## Supplementary Dataset STE for "Distinct pathway-based effects of blood pressure and body mass index on cardiovascular traits: comparison of novel Mendelian Randomization approaches" (part 40 of 58)

### Sheet: STE12 (continued)
Category	ID	Name	Source	p-value	q-value Bonferroni	q-value FDR B&H	q-value FDR B&Y	Hit Count in Query List	Hit Count in Genome	Hit in Query List
Pubmed	26951843	Conditional Deletion of Hsd11b2 in the Brain Causes Salt Appetite and Hypertension.	Pubmed	0.001326	1	0.002694	0.02716	1	1	HSD11B2
Pubmed	20118932	A map of open chromatin in human pancreatic islets.	Pubmed	0.001326	1	0.002694	0.02716	1	1	TCF7L2
Pubmed	18837962	Hypertension and circulating mRNA for 11beta-hydroxysteroid dehydrogenase type II.	Pubmed	0.001326	1	0.002694	0.02716	1	1	HSD11B2
Pubmed	26600521	Prenatal diagnosis of Chinese families with phenylketonuria.	Pubmed	0.001326	1	0.002694	0.02716	1	1	PAH
Pubmed	20670400	Hereditary hemochromatosis (HFE) genotypes in heart failure: relation to etiology and prognosis.	Pubmed	0.001326	1	0.002694	0.02716	1	1	HFE
Pubmed	16530794	Behavioral phenotyping of mice lacking the K ATP channel subunit Kir6.2.	Pubmed	0.001326	1	0.002694	0.02716	1	1	KCNJ11
Pubmed	30320132	The Oncogenic Role of ARG1 in Progression and Metastasis of Hepatocellular Carcinoma.	Pubmed	0.001326	1	0.002694	0.02716	1	1	ARG1
Pubmed	26600534	VKORC1 rs2359612 and rs9923231 polymorphisms correlate with high risks of cardiovascular and cerebrovascular diseases.	Pubmed	0.001326	1	0.002694	0.02716	1	1	VKORC1
Pubmed	26227111	High-level expression of human arginase I in Pichia pastoris and its immobilization on chitosan to produce L-ornithine.	Pubmed	0.001326	1	0.002694	0.02716	1	1	ARG1
Pubmed	14648375	HFE genotype and parameters of iron metabolism in German first-time blood donors - evidence for an increased transferrin saturation in C282Y heterozygotes.	Pubmed	0.001326	1	0.002694	0.02716	1	1	HFE
Pubmed	27286737	A common rs7903146 variant of the transcription factor 7-like 2 gene is associated with type 2 diabetes mellitus and fasting glucose in a Taiwanese population.	Pubmed	0.001326	1	0.002694	0.02716	1	1	TCF7L2
Pubmed	17597441	A novel mutation associated with congenital hyperinsulinism.	Pubmed	0.001326	1	0.002694	0.02716	1	1	ABCC8
Pubmed	10502833	Identification of a novel R21X mutation in the liver-type arginase gene (ARG1) in four Portuguese patients with argininemia.	Pubmed	0.001326	1	0.002694	0.02716	1	1	ARG1
Pubmed	17031720	1173C>T polymorphism in VKORC1 modulates the required warfarin dose.	Pubmed	0.001326	1	0.002694	0.02716	1	1	VKORC1
Pubmed	11063469	Influence of genetic polymorphisms on responsiveness to dietary fat and cholesterol.	Pubmed	0.001326	1	0.002694	0.02716	1	1	APOA1
Pubmed	3025870	Cytochrome P450c17 (steroid 17 alpha-hydroxylase/17,20 lyase): cloning of human adrenal and testis cDNAs indicates the same gene is expressed in both tissues.	Pubmed	0.001326	1	0.002694	0.02716	1	1	CYP17A1
Pubmed	12555230	Possible parent-of-origin effect of Dopa decarboxylase in susceptibility to bipolar affective disorder.	Pubmed	0.001326	1	0.002694	0.02716	1	1	DDC
Pubmed	17380317	Low levels of glucose transporters and K+ATP channels in human pancreatic beta cells early in development.	Pubmed	0.001326	1	0.002694	0.02716	1	1	KCNJ11
Pubmed	25301938	Structures of human steroidogenic cytochrome P450 17A1 with substrates.	Pubmed	0.001326	1	0.002694	0.02716	1	1	CYP17A1
Pubmed	12210802	Normokalemic periodic paralysis revisited: does it exist?	Pubmed	0.001326	1	0.002694	0.02716	1	1	SCN4A
Pubmed	15562025	Circulating activators of peroxisome proliferator-activated receptors are reduced in preeclamptic pregnancy.	Pubmed	0.001326	1	0.002694	0.02716	1	1	PPARG
Pubmed	27105909	Heparin interactions with apoA1 and SAA in inflammation-associated HDL.	Pubmed	0.001326	1	0.002694	0.02716	1	1	APOA1
Pubmed	24243083	Combined effects of the C161T and Pro12Ala PPAR?2 gene variants with insulin resistance on metabolic syndrome: a case-control study of a central Tunisian population.	Pubmed	0.001326	1	0.002694	0.02716	1	1	PPARG
Pubmed	1972707	Structural organization of the gene for human prolidase (peptidase D) and demonstration of a partial gene deletion in a patient with prolidase deficiency.	Pubmed	0.001326	1	0.002694	0.02716	1	1	PEPD
Pubmed	25735906	New phenotype and neonatal onset of sodium channel myotonia in a child with a novel mutation of SCN4A gene.	Pubmed	0.001326	1	0.002694	0.02716	1	1	SCN4A
Pubmed	23125458	Effect of weight loss, independent of change in diet composition, on apolipoprotein AI kinetic in men with metabolic syndrome.	Pubmed	0.001326	1	0.002694	0.02716	1	1	APOA1
Pubmed	26841550	[The study of the association of polymorphism rs5219 gene KCNJ11 with obesity and the risk of type 2 diabetes among residents of the Moscow Region].	Pubmed	0.001326	1	0.002694	0.02716	1	1	KCNJ11
Pubmed	25663823	Knockdown of MVK does not lead to changes in NALP3 expression or activation.	Pubmed	0.001326	1	0.002694	0.02716	1	1	MVK
Pubmed	23604462	PPARg2 Ala¹² variant protects against Graves' orbitopathy and modulates the course of the disease.	Pubmed	0.001326	1	0.002694	0.02716	1	1	PPARG
Pubmed	17681394	The relationship of the peroxisome proliferator-activated receptor-gamma 2 exon 2 and exon 6 gene polymorphism in Turkish type 2 diabetic patients with and without nephropathy.	Pubmed	0.001326	1	0.002694	0.02716	1	1	PPARG
Pubmed	26782516	Association of the PPAR?2 Pro12Ala polymorphism with increased risk of cardiovascular diseases.	Pubmed	0.001326	1	0.002694	0.02716	1	1	PPARG
Pubmed	25009206	Dysregulation of testicular cholesterol metabolism following spontaneous mutation of the niemann-pick c1 gene in mice.	Pubmed	0.001326	1	0.002694	0.02716	1	1	NPC1
Pubmed	24389397	Dehydroepiandrosterone sulphate as a putative protective factor against tardive dyskinesia.	Pubmed	0.001326	1	0.002694	0.02716	1	1	CYP17A1
Pubmed	15961173	Lipoprotein(a), apolipoprotein(a) polymorphism and coronary atherosclerosis severity in type 2 diabetic patients.	Pubmed	0.001326	1	0.002694	0.02716	1	1	APOA1
Pubmed	23856170	The association between the PPAR?2 Pro12Ala polymorphism and nephropathy susceptibility in type 2 diabetes: a meta-analysis based on 9,176 subjects.	Pubmed	0.001326	1	0.002694	0.02716	1	1	PPARG
Pubmed	26338816	NPC1 is enriched in unexplained early onset ataxia: a targeted high-throughput screening.	Pubmed	0.001326	1	0.002694	0.02716	1	1	NPC1
Pubmed	9321765	Homozygosity for the predominant Cys282Tyr mutation and absence of disease expression in hereditary haemochromatosis.	Pubmed	0.001326	1	0.002694	0.02716	1	1	HFE
Pubmed	32611759	A Virion-Based Assay for Glycoprotein Thermostability Reveals Key Determinants of Filovirus Entry and Its Inhibition.	Pubmed	0.001326	1	0.002694	0.02716	1	1	NPC1
Pubmed	21307141	The human placenta expresses CYP17 and generates androgens de novo.	Pubmed	0.001326	1	0.002694	0.02716	1	1	CYP17A1
Pubmed	22461176	Peroxisome proliferator-activated receptor-? protects against vascular aging.	Pubmed	0.001326	1	0.002694	0.02716	1	1	PPARG
Pubmed	15718250	Relapsing diabetes can result from moderately activating mutations in KCNJ11.	Pubmed	0.001326	1	0.002694	0.02716	1	1	KCNJ11
Pubmed	32359860	Dysmetabolic iron overload syndrome and its relationship with HFE gene mutations and with liver steatosis.	Pubmed	0.001326	1	0.002694	0.02716	1	1	HFE
Pubmed	27323175	Association between transcription factor 7-like 2 genetic polymorphisms and development of type 2 diabetes in a Chinese population.	Pubmed	0.001326	1	0.002694	0.02716	1	1	TCF7L2
Pubmed	24460047	Lack of genetic susceptibility of KCNJ11 E23K polymorphism with risk of type 2 diabetes in an Iranian population.	Pubmed	0.001326	1	0.002694	0.02716	1	1	KCNJ11
Pubmed	23918929	The vitamin K oxidoreductase is a multimer that efficiently reduces vitamin K epoxide to hydroquinone to allow vitamin K-dependent protein carboxylation.	Pubmed	0.001326	1	0.002694	0.02716	1	1	VKORC1
Pubmed	22571720	L-dopa decarboxylase (DDC) gene expression is related to outcome in patients with prostate cancer.	Pubmed	0.001326	1	0.002694	0.02716	1	1	DDC
Pubmed	35691375	TCF7L2 promotes ER stress signaling in diabetic retinopathy.	Pubmed	0.001326	1	0.002694	0.02716	1	1	TCF7L2
Pubmed	21853931	Pro12Ala PPAR gamma2 gene polymorphism in women with polycystic ovary syndrome.	Pubmed	0.001326	1	0.002694	0.02716	1	1	PPARG
Pubmed	16638820	Cholinergic regulation of fuel-induced hormone secretion and respiration of SUR1-/- mouse islets.	Pubmed	0.001326	1	0.002694	0.02716	1	1	ABCC8
Pubmed	16580992	Schnurri-2 controls BMP-dependent adipogenesis via interaction with Smad proteins.	Pubmed	0.001326	1	0.002694	0.02716	1	1	PPARG
Pubmed	35086560	Identification of novel mutations among Iranian NPC1 patients: a bioinformatics approach to predict pathogenic mutations.	Pubmed	0.001326	1	0.002694	0.02716	1	1	NPC1
Pubmed	19271219	Extrinsic factors modifying expressivity of the HFE variant C282Y, H63D, S65C phenotypes in 1,294 Danish men.	Pubmed	0.001326	1	0.002694	0.02716	1	1	HFE
Pubmed	23856132	Mutation spectrum of phenylketonuria in Syrian population: genotype-phenotype correlation.	Pubmed	0.001326	1	0.002694	0.02716	1	1	PAH
Pubmed	23090344	Carnitine palmitoyltransferase I and sudden unexpected infant death in British Columbia First Nations.	Pubmed	0.001326	1	0.002694	0.02716	1	1	CPT1A
Pubmed	25410891	Predicting 5-fluorouracil toxicity: DPD genotype and 5,6-dihydrouracil:uracil ratio.	Pubmed	0.001326	1	0.002694	0.02716	1	1	DPYD
Pubmed	27262824	Effect of VKORC1, CYP2C9, CFP4F2, and GGCX Gene Polymorphisms on Warfarin Dose in Japanese Pediatric Patients.	Pubmed	0.001326	1	0.002694	0.02716	1	1	VKORC1
Pubmed	16105133	Effects of HFE gene mutations and alcohol on iron status, liver biochemistry and morbidity.	Pubmed	0.001326	1	0.002694	0.02716	1	1	HFE
Pubmed	36688873	Role of hepatic peroxisome proliferator-activated receptor ? in non-alcoholic fatty liver disease.	Pubmed	0.001326	1	0.002694	0.02716	1	1	PPARG
Pubmed	11911969	CYP17 genetic polymorphism in endometrial cancer: are only steroids involved?	Pubmed	0.001326	1	0.002694	0.02716	1	1	CYP17A1
Pubmed	20008415	Proteomic analysis of endometrium from fertile and infertile patients suggests a role for apolipoprotein A-I in embryo implantation failure and endometriosis.	Pubmed	0.001326	1	0.002694	0.02716	1	1	APOA1
Pubmed	35763400	Contribution of fatty acid oxidation to the pathogenesis of pulmonary hypertension.	Pubmed	0.001326	1	0.002694	0.02716	1	1	CPT1A
Pubmed	17475009	Gene transfer of wild-type apoA-I and apoA-I Milano reduce atherosclerosis to a similar extent.	Pubmed	0.001326	1	0.002694	0.02716	1	1	APOA1
Pubmed	23499549	Reverse apolipoprotein A-I mimetic peptide R-D4F inhibits neointimal formation following carotid artery ligation in mice.	Pubmed	0.001326	1	0.002694	0.02716	1	1	APOA1
Pubmed	14988019	RNA interfering approach for clarifying the PPARgamma pathway using lentiviral vector expressing short hairpin RNA.	Pubmed	0.001326	1	0.002694	0.02716	1	1	PPARG
Pubmed	24037959	Structural characterization of the regulatory domain of brain carnitine palmitoyltransferase 1.	Pubmed	0.001326	1	0.002694	0.02716	1	1	CPT1A
Pubmed	26025954	Molecular Genetic Analysis of the Variable Number of Tandem-Repeat Alleles at the Phenylalanine Hydroxylase Gene in Iranian Azeri Turkish Population.	Pubmed	0.001326	1	0.002694	0.02716	1	1	PAH
Pubmed	24703703	PPAR? in vagal neurons regulates high-fat diet induced thermogenesis.	Pubmed	0.001326	1	0.002694	0.02716	1	1	PPARG
Pubmed	25720052	Alternating hypoglycemia and hyperglycemia in a toddler with a homozygous p.R1419H ABCC8 mutation: an unusual clinical picture.	Pubmed	0.001326	1	0.002694	0.02716	1	1	ABCC8
Pubmed	23163753	Increased prolidase activity and oxidative stress in PCOS.	Pubmed	0.001326	1	0.002694	0.02716	1	1	PEPD
Pubmed	19524667	The R336Q mutation in human mitochondrial EFTu prevents the formation of an active mt-EFTu.GTP.aa-tRNA ternary complex.	Pubmed	0.001326	1	0.002694	0.02716	1	1	TUFM
Pubmed	17828463	Genetic variations and haplotype structures of the DPYD gene encoding dihydropyrimidine dehydrogenase in Japanese and their ethnic differences.	Pubmed	0.001326	1	0.002694	0.02716	1	1	DPYD
Pubmed	21088297	Abscisic acid regulates inflammation via ligand-binding domain-independent activation of peroxisome proliferator-activated receptor gamma.	Pubmed	0.001326	1	0.002694	0.02716	1	1	PPARG
Pubmed	21140205	Joint effect of peroxisome proliferator-activated receptor ? genetic polymorphisms and estrogen-related risk factors on breast cancer risk: results from a case-control study in Taiwan.	Pubmed	0.001326	1	0.002694	0.02716	1	1	PPARG
Pubmed	34379497	Enterovirus A71 Induces Neurological Diseases and Dynamic Variants in Oral Infection of Human SCARB2-Transgenic Weaned Mice.	Pubmed	0.001326	1	0.002694	0.02716	1	1	SCARB2
Pubmed	26756202	Familial partial lipodystrophy linked to a novel peroxisome proliferator activator receptor -? (PPARG) mutation, H449L: a comparison of people with this mutation and those with classic codon 482 Lamin A/C (LMNA) mutations.	Pubmed	0.001326	1	0.002694	0.02716	1	1	PPARG
Pubmed	19609844	Relationship of PPARgamma2 polymorphism with obesity and metabolic syndrome in postmenopausal Polish women.	Pubmed	0.001326	1	0.002694	0.02716	1	1	PPARG
Pubmed	16420583	Population variation in VKORC1 haplotype structure.	Pubmed	0.001326	1	0.002694	0.02716	1	1	VKORC1
Pubmed	12591066	Mutations of the HFE gene in patients with hepatocellular carcinoma.	Pubmed	0.001326	1	0.002694	0.02716	1	1	HFE
Pubmed	22923610	Human vitamin K epoxide reductase and its bacterial homologue have different membrane topologies and reaction mechanisms.	Pubmed	0.001326	1	0.002694	0.02716	1	1	VKORC1
Pubmed	31695594	Morphine Efficacy, Tolerance, and Hypersensitivity Are Altered After Modulation of SUR1 Subtype K	Pubmed	0.001326	1	0.002694	0.02716	1	1	ABCC8
Pubmed	23968943	Meta-analysis on the association between the TF gene rs1049296 and AD.	Pubmed	0.001326	1	0.002694	0.02716	1	1	HFE
Pubmed	21794917	Expression of 11beta-hydroxysteroid dehydrogenase 2 contributes to glucocorticoid resistance in lymphoblastic leukemia cells.	Pubmed	0.001326	1	0.002694	0.02716	1	1	HSD11B2
Pubmed	25661292	Perinatal nicotine exposure suppresses PPAR? epigenetically in lung alveolar interstitial fibroblasts.	Pubmed	0.001326	1	0.002694	0.02716	1	1	PPARG
Pubmed	19439596	Neuronal PPARgamma deficiency increases susceptibility to brain damage after cerebral ischemia.	Pubmed	0.001326	1	0.002694	0.02716	1	1	PPARG
Pubmed	18621920	Anti-inflammatory apoA-I-mimetic peptides bind oxidized lipids with much higher affinity than human apoA-I.	Pubmed	0.001326	1	0.002694	0.02716	1	1	APOA1
Pubmed	27213830	The Phenotype and Genotype of Mevalonate Kinase Deficiency: A Series of 114 Cases From the Eurofever Registry.	Pubmed	0.001326	1	0.002694	0.02716	1	1	MVK
Pubmed	25398947	Evidence of non-pancreatic beta cell-dependent roles of Tcf7l2 in the regulation of glucose metabolism in mice.	Pubmed	0.001326	1	0.002694	0.02716	1	1	TCF7L2
Pubmed	20069306	Genetic variation in the CYP17 gene and recurrent spontaneous abortions.	Pubmed	0.001326	1	0.002694	0.02716	1	1	CYP17A1
Pubmed	12954495	CYP17 gene promoter allelic variant is not associated with prostate cancer.	Pubmed	0.001326	1	0.002694	0.02716	1	1	CYP17A1
Pubmed	20059975	Fructated apolipoprotein A-I showed severe structural modification and loss of beneficial functions in lipid-free and lipid-bound state with acceleration of atherosclerosis and senescence.	Pubmed	0.001326	1	0.002694	0.02716	1	1	APOA1
Pubmed	15827101	Peroxisome proliferator-activated receptor-gamma and retinoid X receptor signaling regulate fatty acid uptake by primary human placental trophoblasts.	Pubmed	0.001326	1	0.002694	0.02716	1	1	PPARG
Pubmed	32468916	Clinical and genetic predictors of secondary sulfonylurea failure in Type 2 diabetes patients: the SUCLINGEN study.	Pubmed	0.001326	1	0.002694	0.02716	1	1	ABCC8
Pubmed	19380292	Coinheritance of hereditary spherocytosis and reversibility of cirrhosis in a young female patient with hereditary hemochromatosis.	Pubmed	0.001326	1	0.002694	0.02716	1	1	HFE
Pubmed	18393371	The role of Hfe in transferrin-bound iron uptake by hepatocytes.	Pubmed	0.001326	1	0.002694	0.02716	1	1	HFE
Pubmed	23932990	Variations in genotype-phenotype correlations in phenylalanine hydroxylase deficiency in Chinese Han population.	Pubmed	0.001326	1	0.002694	0.02716	1	1	PAH
Pubmed	11730630	[Importance of 5569G/A polymorphism in intron 4 of HFE gene in the diagnosis of hereditary hemochromatosis].	Pubmed	0.001326	1	0.002694	0.02716	1	1	HFE
Pubmed	17901525	Early glibenclamide treatment in a clinical newborn with KCNJ11 gene mutation.	Pubmed	0.001326	1	0.002694	0.02716	1	1	KCNJ11
Pubmed	20202704	Defects in myoglobin oxygenation in K(ATP)-deficient mouse hearts under normal and stress conditions characterized by near infrared spectroscopy and imaging.	Pubmed	0.001326	1	0.002694	0.02716	1	1	KCNJ11
Pubmed	22802590	A universally conserved residue in the SUR1 subunit of the KATP channel is essential for translating nucleotide binding at SUR1 into channel opening.	Pubmed	0.001326	1	0.002694	0.02716	1	1	ABCC8
Pubmed	17878720	Iron stores and HFE genotypes are not related to increased risk of ischemic stroke. A prospective nested case-referent study.	Pubmed	0.001326	1	0.002694	0.02716	1	1	HFE
Pubmed	19800137	The U937 macrophage cell line expresses enzymatically active L-Dopa decarboxylase.	Pubmed	0.001326	1	0.002694	0.02716	1	1	DDC
Pubmed	8262523	Detection of a high mutation frequency in exon 12 of the porphobilinogen deaminase gene in patients with acute intermittent porphyria.	Pubmed	0.001326	1	0.002694	0.02716	1	1	HMBS
Pubmed	34681668	Two Novel Hydroxymethylbilane Synthase Splicing Mutations Predispose to Acute Intermittent Porphyria.	Pubmed	0.001326	1	0.002694	0.02716	1	1	HMBS
Pubmed	16890174	CYP17 polymorphism and tamoxifen-induced hepatic steatosis.	Pubmed	0.001326	1	0.002694	0.02716	1	1	CYP17A1
Pubmed	12737949	Hemochromatosis gene (HFE) mutations in South East Asia: a potential for iron overload.	Pubmed	0.001326	1	0.002694	0.02716	1	1	HFE
Pubmed	16890191	Gating defects of a novel Na+ channel mutant causing hypokalemic periodic paralysis.	Pubmed	0.001326	1	0.002694	0.02716	1	1	SCN4A
Pubmed	10944223	Voltage-sensor sodium channel mutations cause hypokalemic periodic paralysis type 2 by enhanced inactivation and reduced current.	Pubmed	0.001326	1	0.002694	0.02716	1	1	SCN4A
Pubmed	1665206	Deletion within the CYP17 gene together with insertion of foreign DNA is the cause of combined complete 17 alpha-hydroxylase/17,20-lyase deficiency in an Italian patient.	Pubmed	0.001326	1	0.002694	0.02716	1	1	CYP17A1
Pubmed	34319829	Epigenetic modifications underlie the differential adipogenic potential of preadipocytes derived from human subcutaneous fat tissue.	Pubmed	0.001326	1	0.002694	0.02716	1	1	PPARG
Pubmed	25979674	The C57BL/6J Niemann-Pick C1 mouse model with decreased gene dosage is susceptible to increased weight gain when fed a high-fat diet: Confirmation of a gene-diet interaction.	Pubmed	0.001326	1	0.002694	0.02716	1	1	NPC1
Pubmed	29358721	Dihydropyrimidine dehydrogenase predicts survival and response to interferon-? in hepatocellular carcinoma.	Pubmed	0.001326	1	0.002694	0.02716	1	1	DPYD
Pubmed	19146390	Iron-sulfur cluster biosynthesis: functional characterization of the N- and C-terminal domains of human NFU.	Pubmed	0.001326	1	0.002694	0.02716	1	1	NFU1
Pubmed	21479916	Release of membrane-associated L-dopa decarboxylase from human cells.	Pubmed	0.001326	1	0.002694	0.02716	1	1	DDC
Pubmed	17030509	Phosphatidylinositol 3-kinase-dependent modulation of carnitine palmitoyltransferase 1A expression regulates lipid metabolism during hematopoietic cell growth.	Pubmed	0.001326	1	0.002694	0.02716	1	1	CPT1A
Pubmed	16289840	11beta-Hydroxysteroid dehydrogenase type 2 protects the neonatal cerebellum from deleterious effects of glucocorticoids.	Pubmed	0.001326	1	0.002694	0.02716	1	1	HSD11B2
Pubmed	22354660	Unique frequencies of HFE gene variants in Roma/Gypsies.	Pubmed	0.001326	1	0.002694	0.02716	1	1	HFE
Pubmed	34750386	MMAB promotes negative feedback control of cholesterol homeostasis.	Pubmed	0.001326	1	0.002694	0.02716	1	1	MMAB
Pubmed	14552333	Gene symbol: CYp17, M19489. Disease: 17-alpha-hydroxylase/17,20-lyase deficiency.	Pubmed	0.001326	1	0.002694	0.02716	1	1	CYP17A1
Pubmed	14552332	Gene symbol: M19489, CYP17. Disease: 17-alpha-hydroxylase/17,20-lyase deficiency.	Pubmed	0.001326	1	0.002694	0.02716	1	1	CYP17A1
Pubmed	24412309	The autophagic defect in Niemann-Pick disease type C neurons differs from somatic cells and reduces neuronal viability.	Pubmed	0.001326	1	0.002694	0.02716	1	1	NPC1
Pubmed	28125087	Carnitine palmitoyltransferase 1A P479L and infant death: policy implications of emerging data.	Pubmed	0.001326	1	0.002694	0.02716	1	1	CPT1A
Pubmed	33016621	Inhibition of fatty acid amide hydrolase prevents pathology in neurovisceral acid sphingomyelinase deficiency by rescuing defective endocannabinoid signaling.	Pubmed	0.001326	1	0.002694	0.02716	1	1	NPC1
Pubmed	21911496	Endothelial surface N-glycans mediate monocyte adhesion and are targets for anti-inflammatory effects of peroxisome proliferator-activated receptor ? ligands.	Pubmed	0.001326	1	0.002694	0.02716	1	1	PPARG
Pubmed	30358850	A variant in MRPS14 (uS14m) causes perinatal hypertrophic cardiomyopathy with neonatal lactic acidosis, growth retardation, dysmorphic features and neurological involvement.	Pubmed	0.001326	1	0.002694	0.02716	1	1	MRPS14
Pubmed	22426809	Expression of peroxisome proliferator activated receptor-gamma (PPAR-?) in human non-small cell lung carcinoma: correlation with clinicopathological parameters, proliferation and apoptosis related molecules and patients' survival.	Pubmed	0.001326	1	0.002694	0.02716	1	1	PPARG
Pubmed	2173143	Hyperkalemic periodic paralysis and the adult muscle sodium channel alpha-subunit gene.	Pubmed	0.001326	1	0.002694	0.02716	1	1	SCN4A
Pubmed	8262514	Acute intermittent porphyria caused by a G to C mutation in exon 12 of the porphobilinogen deaminase gene that results in exon skipping.	Pubmed	0.001326	1	0.002694	0.02716	1	1	HMBS
Pubmed	19342081	Peroxisome proliferator-activated receptor-gamma in normal human pregnancy and miscarriage.	Pubmed	0.001326	1	0.002694	0.02716	1	1	PPARG
Pubmed	15609124	Association between the T27C polymorphism in the cytochrome P450 c17alpha (CYP17) gene and risk factors for breast cancer.	Pubmed	0.001326	1	0.002694	0.02716	1	1	CYP17A1
Pubmed	25096510	Association of peroxisome proliferator-activated receptor? gene Pro12Ala and C161T polymorphisms with cardiovascular risk factors in maintenance hemodialysis patients.	Pubmed	0.001326	1	0.002694	0.02716	1	1	PPARG
Pubmed	9851430	Adult polyglucosan body disease in Ashkenazi Jewish patients carrying the Tyr329Ser mutation in the glycogen-branching enzyme gene.	Pubmed	0.001326	1	0.002694	0.02716	1	1	GBE1
Pubmed	25117102	Role of apolipoprotein AI gene polymorphism (G-75A and C+83T) in essential hypertension in Indian population.	Pubmed	0.001326	1	0.002694	0.02716	1	1	APOA1
Pubmed	12030900	Apolipoprotein AI promoter variant in blood pressure determination.	Pubmed	0.001326	1	0.002694	0.02716	1	1	APOA1
Pubmed	22714708	Genetic polymorphisms of CYP17A1 in steroidogenesis pathway are associated with risk of progression to castration-resistant prostate cancer in Japanese men receiving androgen deprivation therapy.	Pubmed	0.001326	1	0.002694	0.02716	1	1	CYP17A1
Pubmed	35862869	as a Predictor of Severe Fluoropyrimidine-Related Adverse Events.	Pubmed	0.001326	1	0.002694	0.02716	1	1	DPYD
Pubmed	29031392	Effects of aspirin in combination with EPA and DHA on HDL-C cholesterol and ApoA1 exchange in individuals with type 2 diabetes mellitus.	Pubmed	0.001326	1	0.002694	0.02716	1	1	APOA1
Pubmed	7670469	Cloning of the galactokinase cDNA and identification of mutations in two families with cataracts.	Pubmed	0.001326	1	0.002694	0.02716	1	1	GALK1
Pubmed	19002551	Haemochromatosis gene frequency in a control and diabetic Irish population.	Pubmed	0.001326	1	0.002694	0.02716	1	1	HFE
Pubmed	12471115	Peroxisome proliferator-activated receptor gamma-mediated NF-kappa B activation and apoptosis in pre-B cells.	Pubmed	0.001326	1	0.002694	0.02716	1	1	PPARG
Pubmed	23006958	Effect of the PPARG2 Pro12Ala polymorphism and clinical risk factors for diabetes mellitus on HbA1c in the Japanese general population.	Pubmed	0.001326	1	0.002694	0.02716	1	1	PPARG
Pubmed	19560382	In vivo regulation of phenylalanine hydroxylase in the genetic mutant hph-1 mouse model.	Pubmed	0.001326	1	0.002694	0.02716	1	1	PAH
Pubmed	17416797	TCF7L2 polymorphisms modulate proinsulin levels and beta-cell function in a British Europid population.	Pubmed	0.001326	1	0.002694	0.02716	1	1	TCF7L2
Pubmed	24790995	A new nested allele-specific multiplex polymerase chain reaction method for haplotyping of VKORC1 gene to predict warfarin sensitivity.	Pubmed	0.001326	1	0.002694	0.02716	1	1	VKORC1
Pubmed	7866402	Molecular basis of acute intermittent porphyria: mutations and polymorphisms in the human hydroxymethylbilane synthase gene.	Pubmed	0.001326	1	0.002694	0.02716	1	1	HMBS
Pubmed	18789887	Regulation of hepatic PPARgamma2 and lipogenic gene expression by melanocortin.	Pubmed	0.001326	1	0.002694	0.02716	1	1	PPARG
Pubmed	35002955	Case Report: A Novel	Pubmed	0.001326	1	0.002694	0.02716	1	1	ABCC8
Pubmed	10381492	The C282Y mutation causing hereditary hemochromatosis does not produce a null allele.	Pubmed	0.001326	1	0.002694	0.02716	1	1	HFE
Pubmed	25895478	Exome sequencing reveals novel BCS1L mutations in siblings with hearing loss and hypotrichosis.	Pubmed	0.001326	1	0.002694	0.02716	1	1	BCS1L
Pubmed	12161498	The expression of 11 beta-hydroxysteroid dehydrogenase type 2 is induced during trophoblast differentiation: effects of hypoxia.	Pubmed	0.001326	1	0.002694	0.02716	1	1	HSD11B2
Pubmed	26890452	Establishing the precise evolutionary history of a gene improves prediction of disease-causing missense mutations.	Pubmed	0.001326	1	0.002694	0.02716	1	1	NPC1
Pubmed	26660104	Reduced white matter MRI transverse relaxation rate in cognitively normal H63D-HFE human carriers and H67D-HFE mice.	Pubmed	0.001326	1	0.002694	0.02716	1	1	HFE
Pubmed	15611480	Organotin compounds promote adipocyte differentiation as agonists of the peroxisome proliferator-activated receptor gamma/retinoid X receptor pathway.	Pubmed	0.001326	1	0.002694	0.02716	1	1	PPARG
Pubmed	16759917	Surface-specific effects of a PPARgamma agonist, darglitazone, on bone in mice.	Pubmed	0.001326	1	0.002694	0.02716	1	1	PPARG
Pubmed	17804458	Hyperkalaemia in a tetraplegic adolescent due to de novo sodium channel mutation.	Pubmed	0.001326	1	0.002694	0.02716	1	1	SCN4A
Pubmed	15878628	N-benzyloxycarbonyl-L-proline: an in vitro and in vivo inhibitor of prolidase.	Pubmed	0.001326	1	0.002694	0.02716	1	1	PEPD
Pubmed	24401602	A genome-wide association study follow-up suggests a possible role for PPARG in systemic sclerosis susceptibility.	Pubmed	0.001326	1	0.002694	0.02716	1	1	PPARG
Pubmed	12065695	Nonsteroidal anti-inflammatory drugs induce apoptosis in association with activation of peroxisome proliferator-activated receptor gamma in rheumatoid synovial cells.	Pubmed	0.001326	1	0.002694	0.02716	1	1	PPARG
Pubmed	8044656	Mutations in the muscle sodium channel gene (SCN4A) in 13 French families with hyperkalemic periodic paralysis and paramyotonia congenita: phenotype to genotype correlations and demonstration of the predominance of two mutations.	Pubmed	0.001326	1	0.002694	0.02716	1	1	SCN4A
Pubmed	9332382	The human mitochondrial elongation factor tu (EF-Tu) gene: cDNA sequence, genomic localization, genomic structure, and identification of a pseudogene.	Pubmed	0.001326	1	0.002694	0.02716	1	1	TUFM
Pubmed	18694968	Increased susceptibility to Mycobacterium avium in hemochromatosis protein HFE-deficient mice.	Pubmed	0.001326	1	0.002694	0.02716	1	1	HFE
Pubmed	18247293	[In vitro expression and structural analysis of four missense mutations (G247S, E280G, P362T, A434D) of phenylalanine hydroxylase gene].	Pubmed	0.001326	1	0.002694	0.02716	1	1	PAH
Pubmed	19369934	Scarring alopecia and the PPAR-gamma connection.	Pubmed	0.001326	1	0.002694	0.02716	1	1	PPARG
Pubmed	24391715	Olfactory deficits in Niemann-Pick type C1 (NPC1) disease.	Pubmed	0.001326	1	0.002694	0.02716	1	1	NPC1
Pubmed	17101320	Roles of iron and HFE mutations on severity and response to therapy during retreatment of advanced chronic hepatitis C.	Pubmed	0.001326	1	0.002694	0.02716	1	1	HFE
Pubmed	28912007	Adventitial adipogenic degeneration is an unidentified contributor to aortic wall weakening in the abdominal aortic aneurysm.	Pubmed	0.001326	1	0.002694	0.02716	1	1	PPARG
Pubmed	18247297	[Study on the association of -689C/T polymorphism in the PPARgamma2 promoter with myocardial infarction].	Pubmed	0.001326	1	0.002694	0.02716	1	1	PPARG
Pubmed	11221867	Risk of endometrial cancer and estrogen replacement therapy history by CYP17 genotype.	Pubmed	0.001326	1	0.002694	0.02716	1	1	CYP17A1
Pubmed	12614226	Haematological effects of the C282Y HFE mutation in homozygous and heterozygous states among subjects of northern and southern European ancestry.	Pubmed	0.001326	1	0.002694	0.02716	1	1	HFE
Pubmed	22038276	Incidence and clinical features of hyperimmunoglobulinemia D and periodic fever syndrome (HIDS) and spectrum of mevalonate kinase (MVK) mutations in German children.	Pubmed	0.001326	1	0.002694	0.02716	1	1	MVK
Pubmed	30010949	Single-Nucleotide Polymorphisms in Human NPC1 Influence Filovirus Entry Into Cells.	Pubmed	0.001326	1	0.002694	0.02716	1	1	NPC1
Pubmed	12209976	Increased risk of grade IV neutropenia after administration of 5-fluorouracil due to a dihydropyrimidine dehydrogenase deficiency: high prevalence of the IVS14+1g>a mutation.	Pubmed	0.001326	1	0.002694	0.02716	1	1	DPYD
Pubmed	26782582	Association of SNPs in the PPAR? gene and hypertension in a Mongolian population.	Pubmed	0.001326	1	0.002694	0.02716	1	1	PPARG
Pubmed	10502788	Acute intermittent porphyria: characterization of two novel mutations in the porphobilinogen deaminase gene, one amino acid deletion (453-455delAGC) and one splicing aceptor site mutation (IVS8-1G>T).	Pubmed	0.001326	1	0.002694	0.02716	1	1	HMBS
Pubmed	16130094	APOA1 polymorphism influences risk for early-onset nonfamiliar AD.	Pubmed	0.001326	1	0.002694	0.02716	1	1	APOA1
Pubmed	23041303	Association between donor and recipient TCF7L2 gene polymorphisms and the risk of new-onset diabetes mellitus after liver transplantation in a Han Chinese population.	Pubmed	0.001326	1	0.002694	0.02716	1	1	TCF7L2
Pubmed	25143473	The insulin-sensitivity sulphonylurea receptor variant is associated with thyrotoxic paralysis.	Pubmed	0.001326	1	0.002694	0.02716	1	1	ABCC8
Pubmed	33463914	Relationship between CYP17A1-Mediated DNA Demethylation and Proliferation, Invasion and Metastasis of Glioma Cells.	Pubmed	0.001326	1	0.002694	0.02716	1	1	CYP17A1
Pubmed	16636122	Activating mutations in the gene encoding Kir6.2 alter fetal and postnatal growth and also cause neonatal diabetes.	Pubmed	0.001326	1	0.002694	0.02716	1	1	KCNJ11
Pubmed	26119192	Effect of Neutrophils on Nitric Oxide Production from Stimulated Macrophages.	Pubmed	0.001326	1	0.002694	0.02716	1	1	ARG1
Pubmed	34273914	Increased Mars2 expression upon microRNA-4661-5p-mediated KDM5D downregulation is correlated with malignant degree of gastric cancer cells.	Pubmed	0.001326	1	0.002694	0.02716	1	1	MARS2
Pubmed	24281232	Arginase-1: a highly specific marker separating pancreatic adenocarcinoma from hepatocellular carcinoma.	Pubmed	0.001326	1	0.002694	0.02716	1	1	ARG1
Pubmed	23425306	Interactions of apolipoprotein A-I with high-density lipoprotein particles.	Pubmed	0.001326	1	0.002694	0.02716	1	1	APOA1
Pubmed	21418994	[Effects of soluble epoxide hydrolase inhibitors on lipid metabolism and secretive functions of adipocytes].	Pubmed	0.001326	1	0.002694	0.02716	1	1	PPARG
Pubmed	25920915	Hyperhomocysteinaemia is associated with low plasma apolipoprotein AI levels in patients with impaired glucose tolerance.	Pubmed	0.001326	1	0.002694	0.02716	1	1	APOA1
Pubmed	19500726	Dehydroepiandrosterone formation is independent of cytochrome P450 17alpha-hydroxylase/17, 20 lyase activity in the mouse brain.	Pubmed	0.001326	1	0.002694	0.02716	1	1	CYP17A1
Pubmed	33584646	Increased Expression of PPAR-? Modulates Monocytes Into a M2-Like Phenotype in SLE Patients: An Implicative Protective Mechanism and Potential Therapeutic Strategy of Systemic Lupus Erythematosus.	Pubmed	0.001326	1	0.002694	0.02716	1	1	PPARG
Pubmed	20814896	A phase 1/2, dose-escalation trial of deferasirox for the treatment of iron overload in HFE-related hereditary hemochromatosis.	Pubmed	0.001326	1	0.002694	0.02716	1	1	HFE
Pubmed	24411001	Mevalonate kinase gene mutations and their clinical correlations in Beh祴's disease.	Pubmed	0.001326	1	0.002694	0.02716	1	1	MVK
Pubmed	29995871	CPT1A-mediated fatty acid oxidation promotes colorectal cancer cell metastasis by inhibiting anoikis.	Pubmed	0.001326	1	0.002694	0.02716	1	1	CPT1A
Pubmed	19013290	Phosphatidylinositol acts through mitogen-activated protein kinase to stimulate hepatic apolipoprotein A-I secretion.	Pubmed	0.001326	1	0.002694	0.02716	1	1	APOA1
Pubmed	23798684	Decomposition of slide helix contributions to ATP-dependent inhibition of Kir6.2 channels.	Pubmed	0.001326	1	0.002694	0.02716	1	1	KCNJ11
Pubmed	11581301	Inhibition of RXR and PPARgamma ameliorates diet-induced obesity and type 2 diabetes.	Pubmed	0.001326	1	0.002694	0.02716	1	1	PPARG
Pubmed	34764936	Genetics and Clinical Characteristics of PPAR? Variant-Induced Diabetes in a Chinese Han Population.	Pubmed	0.001326	1	0.002694	0.02716	1	1	PPARG
Pubmed	22983302	Exome sequencing identifies MVK mutations in disseminated superficial actinic porokeratosis.	Pubmed	0.001326	1	0.002694	0.02716	1	1	MVK
Pubmed	23677469	Spontaneous miscarriages are explained by the stress/glucocorticoid/lipoxin A4 axis.	Pubmed	0.001326	1	0.002694	0.02716	1	1	HSD11B2
Pubmed	24920721	Epigenome-wide association study of fasting blood lipids in the Genetics of Lipid-lowering Drugs and Diet Network study.	Pubmed	0.001326	1	0.002694	0.02716	1	1	CPT1A
Pubmed	28404897	TCF7L2 polymorphisms and the risk of schizophrenia in the Chinese Han population.	Pubmed	0.001326	1	0.002694	0.02716	1	1	TCF7L2
Pubmed	17890419	Infantile spasms as an epileptic feature of DEND syndrome associated with an activating mutation in the potassium adenosine triphosphate (ATP) channel, Kir6.2.	Pubmed	0.001326	1	0.002694	0.02716	1	1	KCNJ11
Pubmed	23270367	Mutation screen in the GWAS derived obesity gene SH2B1 including functional analyses of detected variants.	Pubmed	0.001326	1	0.002694	0.02716	1	1	SH2B1
Pubmed	19075513	Inhibition of peroxisome proliferator-activated receptor gamma promotes tumorigenesis through activation of the beta-catenin / T cell factor (TCF) pathway in the mouse intestine.	Pubmed	0.001326	1	0.002694	0.02716	1	1	PPARG
Pubmed	25120796	Sex-specific association of the peptidase D gene rs731839 polymorphism and serum lipid levels in the Mulao and Han populations.	Pubmed	0.001326	1	0.002694	0.02716	1	1	PEPD
Pubmed	18489901	Identification of novel PPARgamma target genes by integrated analysis of ChIP-on-chip and microarray expression data during adipocyte differentiation.	Pubmed	0.001326	1	0.002694	0.02716	1	1	PPARG
Pubmed	23930673	DPYD IVS14+1G>A and 2846A>T genotyping for the prediction of severe fluoropyrimidine-related toxicity: a meta-analysis.	Pubmed	0.001326	1	0.002694	0.02716	1	1	DPYD
Pubmed	19692135	Neonatal diabetes in a child positive for islet cell antibodies at onset and Kir6.2 activating mutation.	Pubmed	0.001326	1	0.002694	0.02716	1	1	KCNJ11
Pubmed	24118240	Metabolomics reveals that carnitine palmitoyltransferase-1 is a novel target for oxidative inactivation in human cells.	Pubmed	0.001326	1	0.002694	0.02716	1	1	CPT1A
Pubmed	29668362	The role of rs267606943 polymorphism in the prolidase gene and plasma prolidase in polycystic ovary syndrome.	Pubmed	0.001326	1	0.002694	0.02716	1	1	PEPD
Pubmed	32563265	Ethanol-mediated upregulation of APOA1 gene expression in HepG2 cells is independent of de novo lipid biosynthesis.	Pubmed	0.001326	1	0.002694	0.02716	1	1	APOA1
Pubmed	29034901	Generation of a KCNJ11 homozygous knockout human embryonic stem cell line WAe001-A-12 using CRISPR/Cas9.	Pubmed	0.001326	1	0.002694	0.02716	1	1	KCNJ11
Pubmed	8370582	Restoration of the cholesterol metabolism in 3T3 cell lines derived from the sphingomyelinosis mouse (spm/spm) by transfer of a human chromosome 18.	Pubmed	0.001326	1	0.002694	0.02716	1	1	NPC1
Pubmed	15526155	Galactokinase: structure, function and role in type II galactosemia.	Pubmed	0.001326	1	0.002694	0.02716	1	1	GALK1
Pubmed	17403714	Impaired complex III assembly associated with BCS1L gene mutations in isolated mitochondrial encephalopathy.	Pubmed	0.001326	1	0.002694	0.02716	1	1	BCS1L
Pubmed	18848320	Apolipoprotein A1 is overexpressed in the retina of diabetic patients.	Pubmed	0.001326	1	0.002694	0.02716	1	1	APOA1
Pubmed	8370573	The phenylketonuria G272X haplotype 7 mutation in European populations.	Pubmed	0.001326	1	0.002694	0.02716	1	1	PAH
Pubmed	23111165	The diagnostic value of arginase-1 immunostaining in differentiating hepatocellular carcinoma from metastatic carcinoma and cholangiocarcinoma as compared to HepPar-1.	Pubmed	0.001326	1	0.002694	0.02716	1	1	ARG1
Pubmed	24642257	The formation of brown adipose tissue induced by transgenic over-expression of PPAR?2.	Pubmed	0.001326	1	0.002694	0.02716	1	1	PPARG
Pubmed	28066199	The Behavioral Consequence of Phenylketonuria in Mice Depends on the Genetic Background.	Pubmed	0.001326	1	0.002694	0.02716	1	1	PAH
Pubmed	24295831	Regulation of the mucosal phenotype in dendritic cells by PPAR?: role of tissue microenvironment.	Pubmed	0.001326	1	0.002694	0.02716	1	1	PPARG
Pubmed	1862003	Dinucleotide repeat polymorphism at the human GLUT2 locus.	Pubmed	0.001326	1	0.002694	0.02716	1	1	SLC2A2
Pubmed	12111367	Expression analysis of two mutations in carnitine palmitoyltransferase IA deficiency.	Pubmed	0.001326	1	0.002694	0.02716	1	1	CPT1A
Pubmed	12556354	Effect of heterozygous PPARgamma deficiency and TZD treatment on insulin resistance associated with age and high-fat feeding.	Pubmed	0.001326	1	0.002694	0.02716	1	1	PPARG
Pubmed	30140060	A Novel NDUFS3 mutation in a Chinese patient with severe Leigh syndrome.	Pubmed	0.001326	1	0.002694	0.02716	1	1	NDUFS3
Pubmed	14635204	Identification of hemochromatosis gene polymorphisms in chronically transfused patients with sickle cell disease.	Pubmed	0.001326	1	0.002694	0.02716	1	1	HFE
Pubmed	16613899	A heterozygous activating mutation in the sulphonylurea receptor SUR1 (ABCC8) causes neonatal diabetes.	Pubmed	0.001326	1	0.002694	0.02716	1	1	ABCC8
Pubmed	11888844	Decreased steroidogenic enzyme 17,20-lyase and increased 17-hydroxylase activities in type 2 diabetes mellitus.	Pubmed	0.001326	1	0.002694	0.02716	1	1	CYP17A1
Pubmed	17259473	Pro12Ala polymorphism of the PPARgamma2 locus modulates the relationship between energy intake and body weight in type 2 diabetic patients.	Pubmed	0.001326	1	0.002694	0.02716	1	1	PPARG
Pubmed	26794421	Identification of three mutations in the MVK gene in six patients associated with disseminated superficial actinic porokeratosis.	Pubmed	0.001326	1	0.002694	0.02716	1	1	MVK
Pubmed	23593291	Knockdown of PPAR ? gene promotes the growth of colon cancer and reduces the sensitivity to bevacizumab in nude mice model.	Pubmed	0.001326	1	0.002694	0.02716	1	1	PPARG
Pubmed	20957343	Carriers of the TCF7L2 rs7903146 TT genotype have elevated levels of plasma glucose, serum proinsulin and plasma gastric inhibitory polypeptide (GIP) during a meal test.	Pubmed	0.001326	1	0.002694	0.02716	1	1	TCF7L2
Pubmed	1280258	Reconstitution of lipoprotein(a) by infusion of human low density lipoprotein into transgenic mice expressing human apolipoprotein(a).	Pubmed	0.001326	1	0.002694	0.02716	1	1	APOA1
Pubmed	18190929	Brainstem neuropathology in a mouse model of Niemann-Pick disease type C.	Pubmed	0.001326	1	0.002694	0.02716	1	1	NPC1
Pubmed	12844478	Impact of dihydropyrimidine dehydrogenase on 5-fluorouracil treatment in cancer patients.	Pubmed	0.001326	1	0.002694	0.02716	1	1	DPYD
Pubmed	15998776	Severe congenital hyperinsulinism caused by a mutation in the Kir6.2 subunit of the adenosine triphosphate-sensitive potassium channel impairing trafficking and function.	Pubmed	0.001326	1	0.002694	0.02716	1	1	KCNJ11
Pubmed	21983179	Silencing of the Wnt transcription factor TCF4 sensitizes colorectal cancer cells to (chemo-) radiotherapy.	Pubmed	0.001326	1	0.002694	0.02716	1	1	TCF7L2
Pubmed	12870733	Prevalence of HFE mutations in upper Northern Italy: study of 1132 unrelated blood donors.	Pubmed	0.001326	1	0.002694	0.02716	1	1	HFE
Pubmed	17510180	Remodelling of the SUR-Kir6.2 interface of the KATP channel upon ATP binding revealed by the conformational blocker rhodamine 123.	Pubmed	0.001326	1	0.002694	0.02716	1	1	KCNJ11
Pubmed	26087900	Modulation of the Association between the PEPD Variant and the Risk of Type 2 Diabetes by n-3 Fatty Acids in Chinese Hans.	Pubmed	0.001326	1	0.002694	0.02716	1	1	PEPD
Pubmed	9122230	Immunohistochemistry of HLA-H, the protein defective in patients with hereditary hemochromatosis, reveals unique pattern of expression in gastrointestinal tract.	Pubmed	0.001326	1	0.002694	0.02716	1	1	HFE
Pubmed	17963725	Selective modulation of promoter recruitment and transcriptional activity of PPARgamma.	Pubmed	0.001326	1	0.002694	0.02716	1	1	PPARG
Pubmed	27199144	Transintestinal transport of the anti-inflammatory drug 4F and the modulation of transintestinal cholesterol efflux.	Pubmed	0.001326	1	0.002694	0.02716	1	1	APOA1
Pubmed	16324464	[Hereditary hemochromatosis: phenotypic study in a Spanish population].	Pubmed	0.001326	1	0.002694	0.02716	1	1	HFE
Pubmed	19932165	Nitrated oleic acid up-regulates PPARgamma and attenuates experimental inflammatory bowel disease.	Pubmed	0.001326	1	0.002694	0.02716	1	1	PPARG
Pubmed	34906422	GRIM19 downregulation-induced pyroptosis of macrophages through NLRP3 pathway in adenomyosis.	Pubmed	0.001326	1	0.002694	0.02716	1	1	NDUFA13
Pubmed	18417957	Peroxisome proliferator-activated receptor-gamma gene polymorphism and risk of cardiovascular disease in patients with diabetic nephropathy.	Pubmed	0.001326	1	0.002694	0.02716	1	1	PPARG
Pubmed	28534076	Serum prolidase activity in systemic sclerosis.	Pubmed	0.001326	1	0.002694	0.02716	1	1	PEPD
Pubmed	1377677	Branched-chain alpha-ketoacid dehydrogenase kinase. Molecular cloning, expression, and sequence similarity with histidine protein kinases.	Pubmed	0.001326	1	0.002694	0.02716	1	1	BCKDK
Pubmed	22258852	Serum prolidase activity, oxidative stress, and nitric oxide levels in patients with bladder cancer.	Pubmed	0.001326	1	0.002694	0.02716	1	1	PEPD
Pubmed	21115178	Pleiotropic effects of TCF7L2 gene variants and its modulation in the metabolic syndrome: from the LIPGENE study.	Pubmed	0.001326	1	0.002694	0.02716	1	1	TCF7L2
Pubmed	24714718	Contractile abnormalities of mouse muscles expressing hyperkalemic periodic paralysis mutant NaV1.4 channels do not correlate with Na+ influx or channel content.	Pubmed	0.001326	1	0.002694	0.02716	1	1	SCN4A
Pubmed	20226837	Leptin inhibits PPARgamma gene expression in hepatic stellate cells in the mouse model of liver damage.	Pubmed	0.001326	1	0.002694	0.02716	1	1	PPARG
Pubmed	17510189	KATP channel deficiency in mouse flexor digitorum brevis causes fibre damage and impairs Ca2+ release and force development during fatigue in vitro.	Pubmed	0.001326	1	0.002694	0.02716	1	1	KCNJ11
Pubmed	18079565	Morbidity and mortality in first-degree relatives of C282Y homozygous probands with clinically detected haemochromatosis compared with the general population: the HEmochromatosis FAmily Study (HEFAS).	Pubmed	0.001326	1	0.002694	0.02716	1	1	HFE
Pubmed	17091236	A high mobility group box-containing transcription factor leads to diabetes risk.	Pubmed	0.001326	1	0.002694	0.02716	1	1	TCF7L2
Pubmed	25264247	Inhibition of cancer cell proliferation by PPAR? is mediated by a metabolic switch that increases reactive oxygen species levels.	Pubmed	0.001326	1	0.002694	0.02716	1	1	PPARG
Pubmed	1377680	Molecular cloning of human mevalonate kinase and identification of a missense mutation in the genetic disease mevalonic aciduria.	Pubmed	0.001326	1	0.002694	0.02716	1	1	MVK
Pubmed	19850690	Molecular mechanism for repression of 17alpha-hydroxylase expression and androstenedione production in granulosa cells.	Pubmed	0.001326	1	0.002694	0.02716	1	1	CYP17A1
Pubmed	36252109	Arginase-1 Deletion in Erythrocytes Promotes Vascular Calcification via Enhanced GSNOR (S-Nitrosoglutathione Reductase) Expression and NO Signaling in Smooth Muscle Cells.	Pubmed	0.001326	1	0.002694	0.02716	1	1	ARG1
Pubmed	8563760	Porphobilinogen deaminase deficiency in mice causes a neuropathy resembling that of human hepatic porphyria.	Pubmed	0.001326	1	0.002694	0.02716	1	1	HMBS
Pubmed	24533143	C282Y-HFE gene variant affects cholesterol metabolism in human neuroblastoma cells.	Pubmed	0.001326	1	0.002694	0.02716	1	1	HFE
Pubmed	25406242	Pro12Ala polymorphism of the PPAR?2 gene interacts with a mediterranean diet to prevent telomere shortening in the PREDIMED-NAVARRA randomized trial.	Pubmed	0.001326	1	0.002694	0.02716	1	1	PPARG
Pubmed	21443680	Mutation in APOA1 predicts increased risk of ischaemic heart disease and total mortality without low HDL cholesterol levels.	Pubmed	0.001326	1	0.002694	0.02716	1	1	APOA1
Pubmed	20478760	HFE H63D polymorphism as a modifier of the effect of cumulative lead exposure on pulse pressure: the Normative Aging Study.	Pubmed	0.001326	1	0.002694	0.02716	1	1	HFE
Pubmed	23233540	Lipoprotein remodeling generates lipid-poor apolipoprotein A-I particles in human interstitial fluid.	Pubmed	0.001326	1	0.002694	0.02716	1	1	APOA1
Pubmed	12377814	Mild iron overload in patients carrying the HFE S65C gene mutation: a retrospective study in patients with suspected iron overload and healthy controls.	Pubmed	0.001326	1	0.002694	0.02716	1	1	HFE
Pubmed	14665416	Association between small apolipoprotein(a) isoforms and frontotemporal dementia in humans.	Pubmed	0.001326	1	0.002694	0.02716	1	1	APOA1
Pubmed	21501147	Inhibition of COX-2 expression by endocannabinoid 2-arachidonoylglycerol is mediated via PPAR-?.	Pubmed	0.001326	1	0.002694	0.02716	1	1	PPARG
Pubmed	21501146	Is PPARG the key gene in diabetic retinopathy?	Pubmed	0.001326	1	0.002694	0.02716	1	1	PPARG
Pubmed	17067586	Analysis of the hemochromatosis mutations C282Y and H63D in infertile men.	Pubmed	0.001326	1	0.002694	0.02716	1	1	HFE
Pubmed	28950260	Beyond Human Leukocyte Antigen Class I Antigens: Hereditary Hemochromatosis Gene Mutations in Recurrent Aphthous Oral Ulcers and Beh祴 Disease in the South of Tunisia.	Pubmed	0.001326	1	0.002694	0.02716	1	1	HFE
Pubmed	22339448	Evaluation of 5-fluorouracil pharmacokinetics in cancer patients with a c.1905+1G>A mutation in DPYD by means of a Bayesian limited sampling strategy.	Pubmed	0.001326	1	0.002694	0.02716	1	1	DPYD
Pubmed	28536608	Nuclear expression of TCF4/TCF7L2 is correlated with poor prognosis in patients with esophageal squamous cell carcinoma.	Pubmed	0.001326	1	0.002694	0.02716	1	1	TCF7L2
Pubmed	15169901	Deletion of the mouse P450c17 gene causes early embryonic lethality.	Pubmed	0.001326	1	0.002694	0.02716	1	1	CYP17A1
Pubmed	34138521	Hepatocellular carcinoma as a complication of Niemann-Pick disease type C1.	Pubmed	0.001326	1	0.002694	0.02716	1	1	NPC1
Pubmed	19922793	PPARgamma regulates LIF-induced growth and self-renewal of mouse ES cells through Tyk2-Stat3 pathway.	Pubmed	0.001326	1	0.002694	0.02716	1	1	PPARG
Pubmed	20694299	[Influence of fat diet in glicidic metabolism in obese women with Pro12Pro genotype in PPARgamma2 gene].	Pubmed	0.001326	1	0.002694	0.02716	1	1	PPARG
Pubmed	35790703	Risk of Hepatocellular Carcinoma in Patients with Various HFE Genotypes.	Pubmed	0.001326	1	0.002694	0.02716	1	1	HFE
Pubmed	22160138	Suppression of endogenous PPAR? increases vulnerability to methamphetamine-induced injury in mouse nigrostriatal dopaminergic pathway.	Pubmed	0.001326	1	0.002694	0.02716	1	1	PPARG
Pubmed	19563910	PPARgamma activation induces autophagy in breast cancer cells.	Pubmed	0.001326	1	0.002694	0.02716	1	1	PPARG
Pubmed	15673477	PPAR gamma as a metabolic regulator: insights from genomics and pharmacology.	Pubmed	0.001326	1	0.002694	0.02716	1	1	PPARG
Pubmed	15482957	Mutation screening in Korean hypokalemic periodic paralysis patients: a novel SCN4A Arg672Cys mutation.	Pubmed	0.001326	1	0.002694	0.02716	1	1	SCN4A
Pubmed	34450201	Identification of Niemann-Pick C1 protein as a potential novel SARS-CoV-2 intracellular target.	Pubmed	0.001326	1	0.002694	0.02716	1	1	NPC1
Pubmed	31996359	Genetic background modifies phenotypic severity and longevity in a mouse model of Niemann-Pick disease type C1.	Pubmed	0.001326	1	0.002694	0.02716	1	1	NPC1
Pubmed	8575757	Physical linkage of the human growth hormone gene cluster and the skeletal muscle sodium channel alpha-subunit gene (SCN4A) on chromosome 17.	Pubmed	0.001326	1	0.002694	0.02716	1	1	SCN4A
Pubmed	32160005	Olfaction contributes to the learned avidity for glucose relative to fructose in mice.	Pubmed	0.001326	1	0.002694	0.02716	1	1	ABCC8
Pubmed	11948965	Expression of peroxisome proliferator-activated receptor (PPAR) in human prostate cancer.	Pubmed	0.001326	1	0.002694	0.02716	1	1	PPARG
Pubmed	28152520	Clinical significance and effect of AEG-1 on the proliferation, invasion, and migration of NSCLC: a study based on immunohistochemistry, TCGA, bioinformatics, in vitro and in vivo verification.	Pubmed	0.001326	1	0.002694	0.02716	1	1	ARG1
Pubmed	23389292	Hemochromatosis (HFE) gene mutations and risk of gastric cancer in the European Prospective Investigation into Cancer and Nutrition (EPIC) study.	Pubmed	0.001326	1	0.002694	0.02716	1	1	HFE
Pubmed	29453449	Functional analysis of SLC39A8 mutations and their implications for manganese deficiency and mitochondrial disorders.	Pubmed	0.001326	1	0.002694	0.02716	1	1	SLC39A8
Pubmed	30611854	Pharmacogenetics of myotonic hNav1.4 sodium channel variants situated near the fast inactivation gate.	Pubmed	0.001326	1	0.002694	0.02716	1	1	SCN4A
Pubmed	21514433	Overexpression of dominant negative peroxisome proliferator-activated receptor-? (PPAR?) in alveolar type II epithelial cells causes inflammation and T-cell suppression in the lung.	Pubmed	0.001326	1	0.002694	0.02716	1	1	PPARG
Pubmed	12642784	Apolipoprotein A-I(Milano): current perspectives.	Pubmed	0.001326	1	0.002694	0.02716	1	1	APOA1
Pubmed	17235448	CYP17 gene polymorphism and its association with high-risk north Indian breast cancer patients.	Pubmed	0.001326	1	0.002694	0.02716	1	1	CYP17A1
Pubmed	17437080	Variants of transcription factor 7-like 2 (TCF7L2) gene predict conversion to type 2 diabetes in the Finnish Diabetes Prevention Study and are associated with impaired glucose regulation and impaired insulin secretion.	Pubmed	0.001326	1	0.002694	0.02716	1	1	TCF7L2
Pubmed	20044351	Alternative splicing of Tcf7l2 transcripts generates protein variants with differential promoter-binding and transcriptional activation properties at Wnt/beta-catenin targets.	Pubmed	0.001326	1	0.002694	0.02716	1	1	TCF7L2
Pubmed	1961762	Identification of the most common mutation within the porphobilinogen deaminase gene in Swedish patients with acute intermittent porphyria.	Pubmed	0.001326	1	0.002694	0.02716	1	1	HMBS
Pubmed	16783862	PPAR-gamma gene polymorphisms and psoriatic arthritis.	Pubmed	0.001326	1	0.002694	0.02716	1	1	PPARG
Pubmed	18452683	Noncitrus fruits as novel dietary environmental modifiers of iron stores in people with or without HFE gene mutations.	Pubmed	0.001326	1	0.002694	0.02716	1	1	HFE
Pubmed	19012045	Common coding variant in the TCF7L2 gene and study of the association with type 2 diabetes in Japanese subjects.	Pubmed	0.001326	1	0.002694	0.02716	1	1	TCF7L2
Pubmed	26707209	Extensive macrophage accumulation in young and old Niemann-Pick C1 model mice involves the alternative, M2, activation pathway and inhibition of macrophage apoptosis.	Pubmed	0.001326	1	0.002694	0.02716	1	1	NPC1
Pubmed	26420133	In Silico Prediction of the Effects of Mutations in the Human Mevalonate Kinase Gene: Towards a Predictive Framework for Mevalonate Kinase Deficiency.	Pubmed	0.001326	1	0.002694	0.02716	1	1	MVK
Pubmed	17655203	The role of different regions of ATP-binding cassette transporter A1 in cholesterol efflux.	Pubmed	0.001326	1	0.002694	0.02716	1	1	APOA1
Pubmed	19645740	PPARgamma2 protects against obesity by means of a mechanism that mediates insulin resistance.	Pubmed	0.001326	1	0.002694	0.02716	1	1	PPARG
Pubmed	15793244	Distinct effects of glucose-dependent insulinotropic polypeptide and glucagon-like peptide-1 on insulin secretion and gut motility.	Pubmed	0.001326	1	0.002694	0.02716	1	1	KCNJ11
Pubmed	16054367	Guilty until proven innocent: the case of NPC1 and cholesterol.	Pubmed	0.001326	1	0.002694	0.02716	1	1	NPC1
Pubmed	16373383	ATP-sensitive K+ channels: regulation of bursting by the sulphonylurea receptor, PIP2 and regions of Kir6.2.	Pubmed	0.001326	1	0.002694	0.02716	1	1	ABCC8
Pubmed	9245994	Linkage of Niemann-Pick disease type D to the same region of human chromosome 18 as Niemann-Pick disease type C.	Pubmed	0.001326	1	0.002694	0.02716	1	1	NPC1
Pubmed	25981872	Maternal hemochromatosis gene H63D single-nucleotide polymorphism and lead levels of placental tissue, maternal and umbilical cord blood.	Pubmed	0.001326	1	0.002694	0.02716	1	1	HFE
Pubmed	18209083	Activation of peroxisome proliferator-activated receptor gamma (PPARgamma) suppresses Rho GTPases in human brain microvascular endothelial cells and inhibits adhesion and transendothelial migration of HIV-1 infected monocytes.	Pubmed	0.001326	1	0.002694	0.02716	1	1	PPARG
Pubmed	19874572	Effect of iron supplementation on iron status during the first week after blood donation.	Pubmed	0.001326	1	0.002694	0.02716	1	1	HFE
Pubmed	22437840	Disruption and therapeutic rescue of autophagy in a human neuronal model of Niemann Pick type C1.	Pubmed	0.001326	1	0.002694	0.02716	1	1	NPC1
Pubmed	28403218	Association of arginase I or nitric oxide-related factors with job strain in healthy workers.	Pubmed	0.001326	1	0.002694	0.02716	1	1	ARG1
Pubmed	24620919	Using a combination of whole-exome sequencing and homozygosity mapping to identify a novel mutation of SCARB2.	Pubmed	0.001326	1	0.002694	0.02716	1	1	SCARB2
Pubmed	19875890	Expression of Npc1 in glial cells corrects sterility in Npc1(-/-) mice.	Pubmed	0.001326	1	0.002694	0.02716	1	1	NPC1
Pubmed	16043695	HIV-1 Nef down-regulates the hemochromatosis protein HFE, manipulating cellular iron homeostasis.	Pubmed	0.001326	1	0.002694	0.02716	1	1	HFE
Pubmed	19875892	A vitamin K epoxide reductase-oxidase complex gene polymorphism (-1639G>A) and interindividual variability in the dose-effect of vitamin K antagonists.	Pubmed	0.001326	1	0.002694	0.02716	1	1	VKORC1
Pubmed	36806620	Perinatal, metabolic, and reproductive features in PPARG-related lipodystrophy.	Pubmed	0.001326	1	0.002694	0.02716	1	1	PPARG
Pubmed	29802959	Site-specific glycations of apolipoprotein A-I lead to differentiated functional effects on lipid-binding and on glucose metabolism.	Pubmed	0.001326	1	0.002694	0.02716	1	1	APOA1
Pubmed	35846293	G Allele of the rs1801282 Polymorphism in PPAR? Gene Confers an Increased Risk of Obesity and Hypercholesterolemia, While T Allele of the rs3856806 Polymorphism Displays a Protective Role Against Dyslipidemia: A Systematic Review and Meta-Analysis.	Pubmed	0.001326	1	0.002694	0.02716	1	1	PPARG
Pubmed	7487103	Cloning and characterization of rat pancreatic beta-cell/liver type glucose transporter gene: a unique exon/intron organization.	Pubmed	0.001326	1	0.002694	0.02716	1	1	SLC2A2
Pubmed	15362856	Identification and structural ramifications of a hinge domain in apolipoprotein A-I discoidal high-density lipoproteins of different size.	Pubmed	0.001326	1	0.002694	0.02716	1	1	APOA1
Pubmed	16685424	Characterization of a novel human protein phosphatase 2C family member, PP2Ckappa.	Pubmed	0.001326	1	0.002694	0.02716	1	1	PPM1K
Pubmed	26061397	Elevated ARG1 expression in primary monocytes-derived macrophages as a predictor of radiation-induced acute skin toxicities in early breast cancer patients.	Pubmed	0.001326	1	0.002694	0.02716	1	1	ARG1
Pubmed	23160192	Human SH2B1 mutations are associated with maladaptive behaviors and obesity.	Pubmed	0.001326	1	0.002694	0.02716	1	1	SH2B1
Pubmed	9634529	The Nova Scotia (type D) form of Niemann-Pick disease is caused by a G3097-->T transversion in NPC1.	Pubmed	0.001326	1	0.002694	0.02716	1	1	NPC1
Pubmed	29032371	Reassessing the significance of the PAH c.158G>A (p.Arg53His) variant in patients with hyperphenylalaninemia.	Pubmed	0.001326	1	0.002694	0.02716	1	1	PAH
Pubmed	32935446	Continuous spectrum of glucose dysmetabolism due to the KCNJ11 gene mutation-Case reports and review of the literature.	Pubmed	0.001326	1	0.002694	0.02716	1	1	KCNJ11
Pubmed	12724319	The spatial organization of apolipoprotein A-I on the edge of discoidal high density lipoprotein particles: a mass specrometry study.	Pubmed	0.001326	1	0.002694	0.02716	1	1	APOA1
Pubmed	14680975	Variants in the PPARgamma gene affect fatty acid and glycerol metabolism in familial combined hyperlipidemia.	Pubmed	0.001326	1	0.002694	0.02716	1	1	PPARG
Pubmed	7668259	Evidence in Latin America of recurrence of V388M, a phenylketonuria mutation with high in vitro residual activity.	Pubmed	0.001326	1	0.002694	0.02716	1	1	PAH
Pubmed	30512147	[Characteristics of PAH gene variants among 113 phenylketonuria patients from Henan Province].	Pubmed	0.001326	1	0.002694	0.02716	1	1	PAH
Pubmed	30287685	Simulations of the regulatory ACT domain of human phenylalanine hydroxylase (PAH) unveil its mechanism of phenylalanine binding.	Pubmed	0.001326	1	0.002694	0.02716	1	1	PAH
Pubmed	24167256	Lipoatrophy and severe metabolic disturbance in mice with fat-specific deletion of PPAR?.	Pubmed	0.001326	1	0.002694	0.02716	1	1	PPARG
Pubmed	26119484	Novel peroxisome proliferator-activated receptor gamma mutation in a family with familial partial lipodystrophy type 3.	Pubmed	0.001326	1	0.002694	0.02716	1	1	PPARG
Pubmed	23015357	Menstrual and reproductive factors in women, genetic variation in CYP17A1, and pancreatic cancer risk in the European prospective investigation into cancer and nutrition (EPIC) cohort.	Pubmed	0.001326	1	0.002694	0.02716	1	1	CYP17A1
Pubmed	23256116	Common PPAR? variants C161T and Pro12Ala are not associated with inflammatory bowel disease in an Australian cohort.	Pubmed	0.001326	1	0.002694	0.02716	1	1	PPARG
Pubmed	18285614	Interference with PPARgamma signaling causes cerebral vascular dysfunction, hypertrophy, and remodeling.	Pubmed	0.001326	1	0.002694	0.02716	1	1	PPARG
Pubmed	9851783	The codon 213 of the 11beta-hydroxysteroid dehydrogenase type 2 gene is a hot spot for mutations in apparent mineralocorticoid excess.	Pubmed	0.001326	1	0.002694	0.02716	1	1	HSD11B2
Pubmed	32113648	Apolipoprotein A-I concentrations and risk of coronary artery disease: A Mendelian randomization study.	Pubmed	0.001326	1	0.002694	0.02716	1	1	APOA1
Pubmed	15118262	K(ATP) channel knockout mice crossbred with transgenic mice expressing a dominant-negative form of human insulin receptor have glucose intolerance but not diabetes.	Pubmed	0.001326	1	0.002694	0.02716	1	1	KCNJ11
Pubmed	18777501	PPAR-gamma2 Pro12Ala polymorphism in the population of obese and non-obese men of the city of Wroclaw.	Pubmed	0.001326	1	0.002694	0.02716	1	1	PPARG
Pubmed	19837787	Pro12Ala polymorphism in the PPARG gene contributes to the development of diabetic nephropathy in Chinese type 2 diabetic patients.	Pubmed	0.001326	1	0.002694	0.02716	1	1	PPARG
Pubmed	20372961	Beta-catenin/TCF4 transactivates miR-30e during intestinal cell differentiation.	Pubmed	0.001326	1	0.002694	0.02716	1	1	TCF7L2
Pubmed	18981474	Genome-wide profiling of PPARgamma:RXR and RNA polymerase II occupancy reveals temporal activation of distinct metabolic pathways and changes in RXR dimer composition during adipogenesis.	Pubmed	0.001326	1	0.002694	0.02716	1	1	PPARG
Pubmed	10682308	Pharmacological and genetic modifications of somatic cholesterol do not substantially alter the course of CNS disease in Niemann-Pick C mice.	Pubmed	0.001326	1	0.002694	0.02716	1	1	NPC1
Pubmed	16698792	Apolipoprotein A-I assumes a "looped belt" conformation on reconstituted high density lipoprotein.	Pubmed	0.001326	1	0.002694	0.02716	1	1	APOA1
Pubmed	15637751	Nonalcoholic steatohepatitis in Asian Indians is neither associated with iron overload nor with HFE gene mutations.	Pubmed	0.001326	1	0.002694	0.02716	1	1	HFE
Pubmed	12496311	Modulation of the trafficking efficiency and functional properties of ATP-sensitive potassium channels through a single amino acid in the sulfonylurea receptor.	Pubmed	0.001326	1	0.002694	0.02716	1	1	ABCC8
Pubmed	19596004	Differential effects of chronic, in vivo, PPAR's stimulation on the myocardial subcellular redistribution of FAT/CD36 and FABPpm.	Pubmed	0.001326	1	0.002694	0.02716	1	1	PPARG
Pubmed	27103568	D-allose protects the blood brain barrier through PPAR?-mediated anti-inflammatory pathway in the mice model of ischemia reperfusion injury.	Pubmed	0.001326	1	0.002694	0.02716	1	1	PPARG
Pubmed	17986287	The rs743572 common variant in the promoter of CYP17A1 is not associated with prostate cancer risk or circulating hormonal levels.	Pubmed	0.001326	1	0.002694	0.02716	1	1	CYP17A1
Pubmed	19013303	Polymorphism T --> C (-34 base pairs) of gene CYP17 promoter in women with polycystic ovary syndrome is associated with increased body weight and insulin resistance: a preliminary study.	Pubmed	0.001326	1	0.002694	0.02716	1	1	CYP17A1
Pubmed	23219399	Post-transcriptional nature of uremia-induced downregulation of hepatic apolipoprotein A-I production.	Pubmed	0.001326	1	0.002694	0.02716	1	1	APOA1
Pubmed	32997713	Novel variant in the CNNM2 gene associated with dominant hypomagnesemia.	Pubmed	0.001326	1	0.002694	0.02716	1	1	CNNM2
Pubmed	20334678	PPARgamma gene C161T substitution alters lipid profile in Chinese patients with coronary artery disease and type 2 diabetes mellitus.	Pubmed	0.001326	1	0.002694	0.02716	1	1	PPARG
Pubmed	19052914	Amino acids in CSF and plasma in hyperammonaemic coma due to arginase1 deficiency.	Pubmed	0.001326	1	0.002694	0.02716	1	1	ARG1
Pubmed	9371823	Association of the transferrin receptor in human placenta with HFE, the protein defective in hereditary hemochromatosis.	Pubmed	0.001326	1	0.002694	0.02716	1	1	HFE
Pubmed	11172645	[A study of phenylketonuria heterozygotes screening in married population of Tianjin area].	Pubmed	0.001326	1	0.002694	0.02716	1	1	PAH
Pubmed	20669231	Impact of hemochromatosis gene (HFE) mutations on epithelial ovarian cancer risk and prognosis.	Pubmed	0.001326	1	0.002694	0.02716	1	1	HFE
Pubmed	26578804	Glycosylation inhibition reduces cholesterol accumulation in NPC1 protein-deficient cells.	Pubmed	0.001326	1	0.002694	0.02716	1	1	NPC1
Pubmed	28211293	HFE gene mutation and iron overload in Egyptian pediatric acute lymphoblastic leukemia survivors: a single-center study.	Pubmed	0.001326	1	0.002694	0.02716	1	1	HFE
Pubmed	16936157	Relationships of serum ferritin, transferrin saturation, and HFE mutations and self-reported diabetes in the Hemochromatosis and Iron Overload Screening (HEIRS) study.	Pubmed	0.001326	1	0.002694	0.02716	1	1	HFE
Pubmed	17270153	The peroxisome proliferator-activated receptor gamma (PPAR-gamma2) Pro12Ala polymorphism is associated with higher risk for Alzheimer's disease in octogenarians.	Pubmed	0.001326	1	0.002694	0.02716	1	1	PPARG
Pubmed	19656453	Evidence for an ancestral founder of the common R116W mutation in the hydroxymethylbilane synthase gene in acute intermittent porphyria in The Netherlands.	Pubmed	0.001326	1	0.002694	0.02716	1	1	HMBS
Pubmed	26794464	Changes in the expression of LIMP-2 during cerulein-induced pancreatitis in rats: Effect of inhibition of leukocyte infiltration, cAMP and MAPKs early on in its development.	Pubmed	0.001326	1	0.002694	0.02716	1	1	SCARB2
Pubmed	19656452	Identification and characterization of HMBS gene mutations in Spanish patients with acute intermittent porphyria.	Pubmed	0.001326	1	0.002694	0.02716	1	1	HMBS
Pubmed	12471038	Targeted replacement of mouse apolipoprotein A-I with human ApoA-I or the mutant ApoA-IMilano. Evidence of APOA-IM impaired hepatic secretion.	Pubmed	0.001326	1	0.002694	0.02716	1	1	APOA1
Pubmed	16709958	Activation of alveolar macrophages via the alternative pathway in herpesvirus-induced lung fibrosis.	Pubmed	0.001326	1	0.002694	0.02716	1	1	ARG1
Pubmed	19667106	Nevirapine increases high-density lipoprotein cholesterol concentration by stimulation of apolipoprotein A-I production.	Pubmed	0.001326	1	0.002694	0.02716	1	1	APOA1
Pubmed	19766907	Pro12Ala polymorphism in PPARgamma2 associated with depression in Chinese nonagenarians/centenarians.	Pubmed	0.001326	1	0.002694	0.02716	1	1	PPARG
Pubmed	19199260	[Association of the Pro12Ala polymorphism in peroxisome proliferators activated receptor-gamma gene with rheumatoid arthritis in Sichuan Province of China].	Pubmed	0.001326	1	0.002694	0.02716	1	1	PPARG
Pubmed	32708826	Red Blood Cell Peroxynitrite Causes Endothelial Dysfunction in Type 2 Diabetes Mellitus via Arginase.	Pubmed	0.001326	1	0.002694	0.02716	1	1	ARG1
Pubmed	15650751	Functional analysis of a structural model of the ATP-binding site of the KATP channel Kir6.2 subunit.	Pubmed	0.001326	1	0.002694	0.02716	1	1	KCNJ11
Pubmed	19656448	HFE gene mutations in patients with altered iron metabolism in Argentina.	Pubmed	0.001326	1	0.002694	0.02716	1	1	HFE
Pubmed	30875376	Long-term dietary intervention with low Phe and/or a specific nutrient combination improve certain aspects of brain functioning in phenylketonuria (PKU).	Pubmed	0.001326	1	0.002694	0.02716	1	1	PAH
Pubmed	29190729	Increased MMAB level in mitochondria as a novel biomarker of hepatotoxicity induced by Efavirenz.	Pubmed	0.001326	1	0.002694	0.02716	1	1	MMAB
Pubmed	35966063	The correlation between transcription factor 7-like 2 gene polymorphisms and susceptibility of gestational diabetes mellitus in the population of central China: A case-control study.	Pubmed	0.001326	1	0.002694	0.02716	1	1	TCF7L2
Pubmed	21716120	ABCC8 mutation allele frequency in the Ashkenazi Jewish population and risk of focal hyperinsulinemic hypoglycemia.	Pubmed	0.001326	1	0.002694	0.02716	1	1	ABCC8
Pubmed	25227208	Lower plasma apolipoprotein A1 levels are found in Parkinson's disease and associate with apolipoprotein A1 genotype.	Pubmed	0.001326	1	0.002694	0.02716	1	1	APOA1
Pubmed	1496008	Marked reduction of high density lipoprotein cholesterol in mice genetically modified to lack apolipoprotein A-I.	Pubmed	0.001326	1	0.002694	0.02716	1	1	APOA1
Pubmed	29898400	CPT1a-Dependent Long-Chain Fatty Acid Oxidation Contributes to Maintaining Glucagon Secretion from Pancreatic Islets.	Pubmed	0.001326	1	0.002694	0.02716	1	1	CPT1A
Pubmed	15890676	Haploinsufficiency of cytochrome P450 17alpha-hydroxylase/17,20 lyase (CYP17) causes infertility in male mice.	Pubmed	0.001326	1	0.002694	0.02716	1	1	CYP17A1
Pubmed	31513097	A Novel Coding Variant in SLC39A8 Is Associated With Adolescent Idiopathic Scoliosis in Chinese Han Population.	Pubmed	0.001326	1	0.002694	0.02716	1	1	SLC39A8
Pubmed	35290476	Loss of function of renal Glut2 reverses hyperglycaemia and normalises body weight in mouse models of diabetes and obesity.	Pubmed	0.001326	1	0.002694	0.02716	1	1	SLC2A2
Pubmed	21704157	Niemann-Pick Type C1 deficiency in microglia does not cause neuron death in vitro.	Pubmed	0.001326	1	0.002694	0.02716	1	1	NPC1
Pubmed	11545759	Hemochromatosis gene variants in patients with cardiomyopathy.	Pubmed	0.001326	1	0.002694	0.02716	1	1	HFE
Pubmed	12471062	Identification of the gene responsible for the cblB complementation group of vitamin B12-dependent methylmalonic aciduria.	Pubmed	0.001326	1	0.002694	0.02716	1	1	MMAB
Pubmed	35596630	[Clinical aspects of the effectiveness of metformin therapy in combination with a low-calorie diet in patients with type 2 diabetes mellitus with various variants of the	Pubmed	0.001326	1	0.002694	0.02716	1	1	TCF7L2
Pubmed	19199246	[Characteristics of the PAH gene mutation in Chinese patients with phenylketonuria in Xinjiang].	Pubmed	0.001326	1	0.002694	0.02716	1	1	PAH
Pubmed	29561214	Glucose transporter 2 mediates the hypoglycemia-induced increase in cerebral blood flow.	Pubmed	0.001326	1	0.002694	0.02716	1	1	SLC2A2
Pubmed	12388475	Localization and function of ATP-sensitive potassium channels in human skeletal muscle.	Pubmed	0.001326	1	0.002694	0.02716	1	1	KCNJ11
Pubmed	32065618	Adenosine kinase is critical for neointima formation after vascular injury by inducing aberrant DNA hypermethylation.	Pubmed	0.001326	1	0.002694	0.02716	1	1	ADK
Pubmed	16709924	Suppression of T-cell functions by human granulocyte arginase.	Pubmed	0.001326	1	0.002694	0.02716	1	1	ARG1
Pubmed	24607901	Mechanism of tetrodotoxin block and resistance in sodium channels.	Pubmed	0.001326	1	0.002694	0.02716	1	1	SCN4A
Pubmed	10694386	Crystal structure and site-specific mutagenesis of pterin-bound human phenylalanine hydroxylase.	Pubmed	0.001326	1	0.002694	0.02716	1	1	PAH
Pubmed	18500759	Astrocyte-only Npc1 reduces neuronal cholesterol and triples life span of Npc1-/- mice.	Pubmed	0.001326	1	0.002694	0.02716	1	1	NPC1
Pubmed	26398596	Sulfonylurea Receptor 1 in Humans with Post-Traumatic Brain Contusions.	Pubmed	0.001326	1	0.002694	0.02716	1	1	ABCC8
Pubmed	16936192	ATP sensitivity of the ATP-sensitive K+ channel in intact and permeabilized pancreatic beta-cells.	Pubmed	0.001326	1	0.002694	0.02716	1	1	KCNJ11
Pubmed	21420943	Characterization of antioxidant/anti-inflammatory properties and apoA-I-containing subpopulations of HDL from family subjects with monogenic low HDL disorders.	Pubmed	0.001326	1	0.002694	0.02716	1	1	APOA1
Pubmed	15144586	[Peroxisome proliferator-activated receptor gamma C-161T polymorphism and carotid artery atherosclerosis in metabolic syndrome].	Pubmed	0.001326	1	0.002694	0.02716	1	1	PPARG
Pubmed	26494408	Divalent cation-responsive myotonia and muscle paralysis in skeletal muscle sodium channelopathy.	Pubmed	0.001326	1	0.002694	0.02716	1	1	SCN4A
Pubmed	12147237	Serum-free differentiation of 3T3-L1 preadipocytes is characterized by only transient expression of peroxisome proliferator-activated receptor-gamma.	Pubmed	0.001326	1	0.002694	0.02716	1	1	PPARG
Pubmed	23448101	Does PPAR?2 gene Pro12Ala polymorphism affect nonalcoholic fatty liver disease risk? Evidence from a meta-analysis.	Pubmed	0.001326	1	0.002694	0.02716	1	1	PPARG
Pubmed	26456104	HFE gene: Structure, function, mutations, and associated iron abnormalities.	Pubmed	0.001326	1	0.002694	0.02716	1	1	HFE
Pubmed	29055064	Clinical relevance of peroxisome proliferator-activated receptor-? gene polymorphisms with sepsis.	Pubmed	0.001326	1	0.002694	0.02716	1	1	PPARG
Pubmed	8825461	Novel mutation identified in the PAH gene.	Pubmed	0.001326	1	0.002694	0.02716	1	1	PAH
Pubmed	27530450	Evidence for Association between SH2B1 Gene Variants and Glycated Hemoglobin in Nondiabetic European American Young Adults: The Add Health Study.	Pubmed	0.001326	1	0.002694	0.02716	1	1	SH2B1
Pubmed	12161548	Comment: studies of the Pro12Ala polymorphism of the PPAR-gamma gene in the Danish MONICA cohort: homozygosity of the Ala allele confers a decreased risk of the insulin resistance syndrome.	Pubmed	0.001326	1	0.002694	0.02716	1	1	PPARG
Pubmed	11326337	Missense mutations in the N-terminal domain of human phenylalanine hydroxylase interfere with binding of regulatory phenylalanine.	Pubmed	0.001326	1	0.002694	0.02716	1	1	PAH
Pubmed	32269530	Decoction Prevents Vascular Dysfunction in Diabetes via Inhibition of Endothelial Arginase 1.	Pubmed	0.001326	1	0.002694	0.02716	1	1	ARG1
Pubmed	19500413	PPARgamma Pro12Ala polymorphism and risk of acute coronary syndrome in a prospective study of Danes.	Pubmed	0.001326	1	0.002694	0.02716	1	1	PPARG
Pubmed	18546086	TCF7L2 polymorphism rs7903146 and predisposition for type 2 diabetes mellitus in obese children.	Pubmed	0.001326	1	0.002694	0.02716	1	1	TCF7L2
Pubmed	18619494	Association study of the cytochrome P450 17 gene polymorphism with personality traits in healthy subjects.	Pubmed	0.001326	1	0.002694	0.02716	1	1	CYP17A1
Pubmed	20668093	Modulation of energy deficiency in Huntington's disease via activation of the peroxisome proliferator-activated receptor gamma.	Pubmed	0.001326	1	0.002694	0.02716	1	1	PPARG
Pubmed	15024738	Biochemical characterization of two GALK1 mutations in patients with galactokinase deficiency.	Pubmed	0.001326	1	0.002694	0.02716	1	1	GALK1
Pubmed	11495086	HFE haemochromatosis gene mutations in liver transplant patients.	Pubmed	0.001326	1	0.002694	0.02716	1	1	HFE
Pubmed	24059590	The TCF7L2 rs7903146 (T) allele is associated with type 2 diabetes in urban Ghana: a hospital-based case-control study.	Pubmed	0.001326	1	0.002694	0.02716	1	1	TCF7L2
Pubmed	21756892	PPARG gene promoter polymorphism is associated with non-traumatic hip fracture risk in the elderly Slovenian population: a pilot study.	Pubmed	0.001326	1	0.002694	0.02716	1	1	PPARG
Pubmed	16005451	Oxidative susceptibility of apolipoprotein AI in serum.	Pubmed	0.001326	1	0.002694	0.02716	1	1	APOA1
Pubmed	22295944	Apolipoprotein A-I amyloidogenic variant L174S, expressed and isolated from stably transfected mammalian cells, is associated with fatty acids.	Pubmed	0.001326	1	0.002694	0.02716	1	1	APOA1
Pubmed	22101970	Use of diverse electronic medical record systems to identify genetic risk for type 2 diabetes within a genome-wide association study.	Pubmed	0.001326	1	0.002694	0.02716	1	1	TCF7L2
Pubmed	15265789	Peroxisome proliferator-activated receptor-gamma and its ligands attenuate biologic functions of human natural killer cells.	Pubmed	0.001326	1	0.002694	0.02716	1	1	PPARG
Pubmed	31515780	[Analysis of CYP17A1 gene variants in 5 patients with 17-hydroxylase deficiency].	Pubmed	0.001326	1	0.002694	0.02716	1	1	CYP17A1
Pubmed	9792866	Assignment of the locus for a new lethal neonatal metabolic syndrome to 2q33-37.	Pubmed	0.001326	1	0.002694	0.02716	1	1	BCS1L
Pubmed	16005460	Apolipoprotein A1 genotype affects the change in high density lipoprotein cholesterol subfractions with exercise training.	Pubmed	0.001326	1	0.002694	0.02716	1	1	APOA1
Pubmed	26048453	Lipid-free Apolipoprotein A-I Structure: Insights into HDL Formation and Atherosclerosis Development.	Pubmed	0.001326	1	0.002694	0.02716	1	1	APOA1
Pubmed	14636644	Genotypic and phenotypic heterogeneity of African Americans with primary iron overload.	Pubmed	0.001326	1	0.002694	0.02716	1	1	HFE
Pubmed	9683587	Molecular basis for hypertension in the "type II variant" of apparent mineralocorticoid excess.	Pubmed	0.001326	1	0.002694	0.02716	1	1	HSD11B2
Pubmed	12364476	Oxygen regulation of placental 11 beta-hydroxysteroid dehydrogenase 2: physiological and pathological implications.	Pubmed	0.001326	1	0.002694	0.02716	1	1	HSD11B2
Pubmed	12642869	Abnormal expression of 11 beta-hydroxysteroid dehydrogenase type 2 in human pituitary adenomas: a prereceptor determinant of pituitary cell proliferation.	Pubmed	0.001326	1	0.002694	0.02716	1	1	HSD11B2
Pubmed	23666527	Efficacy of N-acetylcysteine in phenotypic suppression of mouse models of Niemann-Pick disease, type C1.	Pubmed	0.001326	1	0.002694	0.02716	1	1	NPC1
Pubmed	11862322	Interaction effect between common polymorphisms in PPARgamma2 (Pro12Ala) and insulin receptor substrate 1 (Gly972Arg) on insulin sensitivity.	Pubmed	0.001326	1	0.002694	0.02716	1	1	PPARG
Pubmed	24535825	Peroxisomal Atg37 binds Atg30 or palmitoyl-CoA to regulate phagophore formation during pexophagy.	Pubmed	0.001326	1	0.002694	0.02716	1	1	ACBD5
Pubmed	23859858	Five novel mutations in ARG1 gene in Chinese patients of argininemia.	Pubmed	0.001326	1	0.002694	0.02716	1	1	ARG1
Pubmed	20200399	Human eosinophil granulocytes do not express the enzyme arginase.	Pubmed	0.001326	1	0.002694	0.02716	1	1	ARG1
Pubmed	23340149	Regional differences of HFE (C282Y, H63D) allele frequencies in the Netherlands A model case illustrating the significance of genographics and prehistorical population migration.	Pubmed	0.001326	1	0.002694	0.02716	1	1	HFE
Pubmed	34380651	Critical Role of Zinc Transporter (ZIP8) in Myeloid Innate Immune Cell Function and the Host Response against Bacterial Pneumonia.	Pubmed	0.001326	1	0.002694	0.02716	1	1	SLC39A8
Pubmed	17028049	Type 2 11beta-hydroxysteroid dehydrogenase activity in human ovarian cancer.	Pubmed	0.001326	1	0.002694	0.02716	1	1	HSD11B2
Pubmed	12603326	Deamidation of labile asparagine residues in the autoregulatory sequence of human phenylalanine hydroxylase.	Pubmed	0.001326	1	0.002694	0.02716	1	1	PAH
Pubmed	26769301	Expression of GRIM-19 in adenomyosis and its possible role in pathogenesis.	Pubmed	0.001326	1	0.002694	0.02716	1	1	NDUFA13
Pubmed	19147827	Rosiglitazone abrogates bleomycin-induced scleroderma and blocks profibrotic responses through peroxisome proliferator-activated receptor-gamma.	Pubmed	0.001326	1	0.002694	0.02716	1	1	PPARG
Pubmed	15300621	[Six novel mutations in PAH gene detected by sequencing].	Pubmed	0.001326	1	0.002694	0.02716	1	1	PAH
Pubmed	21814547	TCF7L2 polymorphism, weight loss and proinsulin:insulin ratio in the diabetes prevention program.	Pubmed	0.001326	1	0.002694	0.02716	1	1	TCF7L2
Pubmed	16842753	Identification of a truncated alternative splicing variant of human PPARgamma1 that exhibits dominant negative activity.	Pubmed	0.001326	1	0.002694	0.02716	1	1	PPARG
Pubmed	12603331	Studies on the regulatory properties of the pterin cofactor and dopamine bound at the active site of human phenylalanine hydroxylase.	Pubmed	0.001326	1	0.002694	0.02716	1	1	PAH
Pubmed	17093940	No major contribution of TCF7L2 sequence variants to maturity onset of diabetes of the young (MODY) or neonatal diabetes mellitus in French white subjects.	Pubmed	0.001326	1	0.002694	0.02716	1	1	TCF7L2
Pubmed	26566726	Endothelial PPAR-? provides vascular protection from IL-1?-induced oxidative stress.	Pubmed	0.001326	1	0.002694	0.02716	1	1	PPARG
Pubmed	32853845	Placental 11?-HSD2 downregulated in HIV associated preeclampsia.	Pubmed	0.001326	1	0.002694	0.02716	1	1	HSD11B2
Pubmed	17093941	Common variants in the TCF7L2 gene are strongly associated with type 2 diabetes mellitus in the Indian population.	Pubmed	0.001326	1	0.002694	0.02716	1	1	TCF7L2
Pubmed	25001926	[PPAR-? agonist inhibits the expressions of chemokines induced by IFN-? and TNF-? in renal tubular epithelial cells].	Pubmed	0.001326	1	0.002694	0.02716	1	1	PPARG
Pubmed	17938634	Independent protein-profiling studies show a decrease in apolipoprotein A1 levels in schizophrenia CSF, brain and peripheral tissues.	Pubmed	0.001326	1	0.002694	0.02716	1	1	APOA1
Pubmed	10790212	Molecular analysis of the hydroxymethylbilane synthase (HMBS) gene in Italian patients with acute intermittent porphyria: report of four novel mutations.	Pubmed	0.001326	1	0.002694	0.02716	1	1	HMBS
Pubmed	24145932	Characterization of the ABCC8 gene mutation and phenotype in patients with congenital hyperinsulinism in western Saudi Arabia.	Pubmed	0.001326	1	0.002694	0.02716	1	1	ABCC8
Pubmed	15718038	Regulation of Hfe by stress factors in BV-2 cells.	Pubmed	0.001326	1	0.002694	0.02716	1	1	HFE
Pubmed	29356298	Heterozygosis in aromatic amino acid decarboxylase deficiency: Evidence for a positive interallelic complementation between R347Q and R358H mutations.	Pubmed	0.001326	1	0.002694	0.02716	1	1	DDC
Pubmed	27409606	Common Genetic Variation in CYP17A1 and Response to Abiraterone Acetate in Patients with Metastatic Castration-Resistant Prostate Cancer.	Pubmed	0.001326	1	0.002694	0.02716	1	1	CYP17A1
Pubmed	19099685	[Spectrum of phenylalanine hydroxylase gene mutations and genotype-phenotype correlation in the patients with phenylketonuria in Beijing area of China].	Pubmed	0.001326	1	0.002694	0.02716	1	1	PAH
Pubmed	15757648	Docking and fusion of insulin secretory granules in SUR1 knock out mouse beta-cells observed by total internal reflection fluorescence microscopy.	Pubmed	0.001326	1	0.002694	0.02716	1	1	ABCC8
Pubmed	10790206	Novel mutations in 13 probands with galactokinase deficiency.	Pubmed	0.001326	1	0.002694	0.02716	1	1	GALK1
Pubmed	19286931	Functionally important role for arginase 1 in the airway hyperresponsiveness of asthma.	Pubmed	0.001326	1	0.002694	0.02716	1	1	ARG1
Pubmed	32088118	Inuit metabolism revisited: what drove the selective sweep of CPT1a L479?	Pubmed	0.001326	1	0.002694	0.02716	1	1	CPT1A
Pubmed	15359271	Enhanced bone formation in lipodystrophic PPARgamma(hyp/hyp) mice relocates haematopoiesis to the spleen.	Pubmed	0.001326	1	0.002694	0.02716	1	1	PPARG
Pubmed	16672055	Frequency of common HFE variants in the Saudi population: a high throughput molecular beacon-based study.	Pubmed	0.001326	1	0.002694	0.02716	1	1	HFE
Pubmed	17137171	[Mutations of hemochromatosis gene in volunteer blood donors and Chilean porphyria cutanea tarda patients].	Pubmed	0.001326	1	0.002694	0.02716	1	1	HFE
Pubmed	17235517	Genetic relationship between Murcia Region (SE Spain) and other populations in the Iberian Peninsula and Mediterranean area with respect to HFE gene mutations distribution.	Pubmed	0.001326	1	0.002694	0.02716	1	1	HFE
Pubmed	18524696	Age-dependent involvement of ATP-sensitive potassium channel Kir6.2 in hypoxic ventilatory depression of mouse.	Pubmed	0.001326	1	0.002694	0.02716	1	1	KCNJ11
Pubmed	22853971	Psoriasis and metabolic syndrome: is peroxisome proliferator-activated receptor-? part of the missing link?	Pubmed	0.001326	1	0.002694	0.02716	1	1	PPARG
Pubmed	15878919	CYP17 genotype predicts serum hormone levels among pre-menopausal women.	Pubmed	0.001326	1	0.002694	0.02716	1	1	CYP17A1
Pubmed	29369552	[Association of variable rs1801282 locus of PPARG2 gene with diabetic nephropathy].	Pubmed	0.001326	1	0.002694	0.02716	1	1	PPARG
Pubmed	21540831	Dietary fat intake and polymorphisms at the PPARG locus modulate BMI and type 2 diabetes risk in the D.E.S.I.R. prospective study.	Pubmed	0.001326	1	0.002694	0.02716	1	1	PPARG
Pubmed	22701567	Whole-exome sequencing and high throughput genotyping identified KCNJ11 as the thirteenth MODY gene.	Pubmed	0.001326	1	0.002694	0.02716	1	1	KCNJ11
Pubmed	25931465	Protective Role of Peroxisome Proliferator-Activated Receptor-? in the Development of Intracranial Aneurysm Rupture.	Pubmed	0.001326	1	0.002694	0.02716	1	1	PPARG
Pubmed	12846904	Haptoglobin type neither influences iron accumulation in normal subjects nor predicts clinical presentation in HFE C282Y haemochromatosis: phenotype and genotype analysis.	Pubmed	0.001326	1	0.002694	0.02716	1	1	HFE
Pubmed	35240233	Sulfonylurea receptor 1-expressing cancer cells induce cancer-associated fibroblasts to promote non-small cell lung cancer progression.	Pubmed	0.001326	1	0.002694	0.02716	1	1	ABCC8
Pubmed	16361556	Methylation of the DPYD promoter: an alternative mechanism for dihydropyrimidine dehydrogenase deficiency in cancer patients.	Pubmed	0.001326	1	0.002694	0.02716	1	1	DPYD
Pubmed	14654659	Impact of the phenylalanine hydroxylase gene on maternal phenylketonuria outcome.	Pubmed	0.001326	1	0.002694	0.02716	1	1	PAH
Pubmed	31527712	CPT1A plays a key role in the development and treatment of multiple sclerosis and experimental autoimmune encephalomyelitis.	Pubmed	0.001326	1	0.002694	0.02716	1	1	CPT1A
Pubmed	33305610	Case report: severe toxicity in an African-American patient receiving FOLFOX carrying uncommon allelic variants in	Pubmed	0.001326	1	0.002694	0.02716	1	1	DPYD
Pubmed	22099177	The influence of peroxisome proliferator-activated receptor ?(1) during differentiation of mouse embryonic stem cells to neural cells.	Pubmed	0.001326	1	0.002694	0.02716	1	1	PPARG
Pubmed	34535768	TCF7L2 lncRNA: a link between bipolar disorder and body mass index through glucocorticoid signaling.	Pubmed	0.001326	1	0.002694	0.02716	1	1	TCF7L2
Pubmed	24560888	Differential effects of low-phenylalanine protein sources on brain neurotransmitters and behavior in C57Bl/6-Pah(enu2) mice.	Pubmed	0.001326	1	0.002694	0.02716	1	1	PAH
Pubmed	23233678	Dual role of an N-terminal amyloidogenic mutation in apolipoprotein A-I: destabilization of helix bundle and enhancement of fibril formation.	Pubmed	0.001326	1	0.002694	0.02716	1	1	APOA1
Pubmed	12401890	Niemann-Pick type C disease: mutations of NPC1 gene and evidence of abnormal expression of some mutant alleles in fibroblasts.	Pubmed	0.001326	1	0.002694	0.02716	1	1	NPC1
Pubmed	17222225	PPAR-gamma agonist, ciglitazone, increases pigmentation and migration of human melanocytes.	Pubmed	0.001326	1	0.002694	0.02716	1	1	PPARG
Pubmed	8081367	Identification of five novel mutations in the porphobilinogen deaminase gene.	Pubmed	0.001326	1	0.002694	0.02716	1	1	HMBS
Pubmed	12270762	Gene-drug interaction: additive influence of mutant APOA1 and testosterone on plasma HDL-cholesterol.	Pubmed	0.001326	1	0.002694	0.02716	1	1	APOA1
Pubmed	21214702	Familial mild hyperglycemia associated with a novel ABCC8-V84I mutation within three generations.	Pubmed	0.001326	1	0.002694	0.02716	1	1	ABCC8
Pubmed	25025992	Pioglitazone, a peroxisome proliferator-activated receptor ? activator, suppresses coronary spasm.	Pubmed	0.001326	1	0.002694	0.02716	1	1	PPARG
Pubmed	33305623	Apolipoprotein AI amyloid deposits in the ligamentum flavum in patients with lumbar spinal canal stenosis.	Pubmed	0.001326	1	0.002694	0.02716	1	1	APOA1
Pubmed	22185542	Oxidative stress and prolidase activity in women with uterine fibroids.	Pubmed	0.001326	1	0.002694	0.02716	1	1	PEPD
Pubmed	12691865	Clinical utility and outcome of HFE-genotyping in the search for hereditary hemochromatosis.	Pubmed	0.001326	1	0.002694	0.02716	1	1	HFE
Pubmed	18957719	CYP17 MspA1 polymorphism and age at menarche: a meta-analysis.	Pubmed	0.001326	1	0.002694	0.02716	1	1	CYP17A1
Pubmed	8308722	Human sodium channel myotonia: slowed channel inactivation due to substitutions for a glycine within the III-IV linker.	Pubmed	0.001326	1	0.002694	0.02716	1	1	SCN4A
Pubmed	23942586	Mediterranean diet reduces the adverse effect of the TCF7L2-rs7903146 polymorphism on cardiovascular risk factors and stroke incidence: a randomized controlled trial in a high-cardiovascular-risk population.	Pubmed	0.001326	1	0.002694	0.02716	1	1	TCF7L2
Pubmed	16108843	Genetic polymorphisms in peroxisome proliferator-activated receptor gamma are associated with Type 2 diabetes mellitus and obesity in the Korean population.	Pubmed	0.001326	1	0.002694	0.02716	1	1	PPARG
Pubmed	14613926	Epinephrine-induced hyperpolarization of islet cells without KATP channels.	Pubmed	0.001326	1	0.002694	0.02716	1	1	ABCC8
Pubmed	17235524	Expression of the gene encoding the high-Km glucose transporter 2 by the early postimplantation mouse embryo is essential for neural tube defects associated with diabetic embryopathy.	Pubmed	0.001326	1	0.002694	0.02716	1	1	SLC2A2
Pubmed	16091367	Tyrosine modification is not required for myeloperoxidase-induced loss of apolipoprotein A-I functional activities.	Pubmed	0.001326	1	0.002694	0.02716	1	1	APOA1
Pubmed	33930247	Interaction between the dietary indices and PPAR-? Pro12Ala gene variants on cardiovascular risk factors in patients with type 2 diabetes mellitus.	Pubmed	0.001326	1	0.002694	0.02716	1	1	PPARG
Pubmed	14666619	Expression of apolipoprotein A1 in colonic adenocarcinoma.	Pubmed	0.001326	1	0.002694	0.02716	1	1	APOA1
Pubmed	35464759	Aberrant Expression of Mitochondrial SAM Transporter SLC25A26 Impairs Oocyte Maturation and Early Development in Mice.	Pubmed	0.001326	1	0.002694	0.02716	1	1	SLC25A26
Pubmed	9453241	The loss of GLUT2 expression in the pancreatic beta-cells of diabetic db/db mice is associated with an impaired DNA-binding activity of islet-specific trans-acting factors.	Pubmed	0.001326	1	0.002694	0.02716	1	1	SLC2A2
Pubmed	32429125	From Environment to Genome and Back: A Lesson from	Pubmed	0.001326	1	0.002694	0.02716	1	1	HFE
Pubmed	26829642	Decreased Bone Formation Explains Osteoporosis in a Genetic Mouse Model of Hemochromatosiss.	Pubmed	0.001326	1	0.002694	0.02716	1	1	HFE
Pubmed	16108832	Influence of the C161T but not Pro12Ala polymorphism in the peroxisome proliferator-activated receptor-gamma on colorectal cancer in an Indian population.	Pubmed	0.001326	1	0.002694	0.02716	1	1	PPARG
Pubmed	34089223	Expanding the clinical and radiological phenotypes of leukoencephalopathy due to biallelic HMBS mutations.	Pubmed	0.001326	1	0.002694	0.02716	1	1	HMBS
Pubmed	31813102	Cortisol and 11 beta-hydroxysteroid dehydrogenase type 2 as potential determinants of renal citrate excretion in healthy children.	Pubmed	0.001326	1	0.002694	0.02716	1	1	HSD11B2
Pubmed	20524105	Peroxisome proliferator-activated receptor-? (PPAR-?) activation confers functional neuroprotection in global ischemia.	Pubmed	0.001326	1	0.002694	0.02716	1	1	PPARG
Pubmed	18645709	Association of the CYP17 gene polymorphism with risk for uterine leiomyoma in Brazilian women.	Pubmed	0.001326	1	0.002694	0.02716	1	1	CYP17A1
Pubmed	30827762	The p.H63D allele of the HFE gene protects against low iron stores in Sri Lanka.	Pubmed	0.001326	1	0.002694	0.02716	1	1	HFE
Pubmed	18787024	Glucose controls cytosolic Ca2+ and insulin secretion in mouse islets lacking adenosine triphosphate-sensitive K+ channels owing to a knockout of the pore-forming subunit Kir6.2.	Pubmed	0.001326	1	0.002694	0.02716	1	1	KCNJ11
Pubmed	15840308	[Study on association between gestational diabetes mellitus and sulfonylurea receptor-1 gene polymorphism].	Pubmed	0.001326	1	0.002694	0.02716	1	1	ABCC8
Pubmed	23329753	Apparent mineralocorticoid excess syndrome: report of one family with three affected children.	Pubmed	0.001326	1	0.002694	0.02716	1	1	HSD11B2
Pubmed	29383825	Ablation of PPAR? in subcutaneous fat exacerbates age-associated obesity and metabolic decline.	Pubmed	0.001326	1	0.002694	0.02716	1	1	PPARG
Pubmed	18621708	A genome-wide RNAi screen for Wnt/beta-catenin pathway components identifies unexpected roles for TCF transcription factors in cancer.	Pubmed	0.001326	1	0.002694	0.02716	1	1	TCF7L2
Pubmed	22245614	Genetic variants of TCF7L2 are associated with type 2 diabetes in a northeastern Chinese population.	Pubmed	0.001326	1	0.002694	0.02716	1	1	TCF7L2
Pubmed	24885977	Haplotype analysis of ApoAI gene and sepsis-associated acute lung injury.	Pubmed	0.001326	1	0.002694	0.02716	1	1	APOA1
Pubmed	12653545	Activation of phenylalanine hydroxylase: effect of substitutions at Arg68 and Cys237.	Pubmed	0.001326	1	0.002694	0.02716	1	1	PAH
Pubmed	32660410	Association between ABCC8 Ala1369Ser Polymorphism (rs757110 T/G) and Type 2 Diabetes Risk in an Iranian Population: A Case-Control Study.	Pubmed	0.001326	1	0.002694	0.02716	1	1	ABCC8
Pubmed	25758857	New spastic paraplegia phenotype associated to mutation of NFU1.	Pubmed	0.001326	1	0.002694	0.02716	1	1	NFU1
Pubmed	28739257	Lack of epithelial PPAR? causes cystic adenomatoid malformations in mouse fetal lung.	Pubmed	0.001326	1	0.002694	0.02716	1	1	PPARG
Pubmed	15072437	Peroxisome proliferator-activated receptors target family landscape: a chemometrical approach to ligand selectivity based on protein binding site analysis.	Pubmed	0.001326	1	0.002694	0.02716	1	1	PPARG
Pubmed	23315125	Correlation of peroxisome proliferator-activated receptor (PPAR-?) mRNA expression with Pro12Ala polymorphism in obesity.	Pubmed	0.001326	1	0.002694	0.02716	1	1	PPARG
Pubmed	23942539	Potential of dihydropyrimidine dehydrogenase genotypes in personalizing 5-fluorouracil therapy among colorectal cancer patients.	Pubmed	0.001326	1	0.002694	0.02716	1	1	DPYD
Pubmed	22173503	Decreased expression of vitamin K epoxide reductase complex subunit 1 in kidney of patients with calcium oxalate urolithiasis.	Pubmed	0.001326	1	0.002694	0.02716	1	1	VKORC1
Pubmed	25048682	Analgesic tolerance to morphine is regulated by PPAR?.	Pubmed	0.001326	1	0.002694	0.02716	1	1	PPARG
Pubmed	31863320	The novel loss of function Ile354Val mutation in PPARG causes familial partial lipodystrophy.	Pubmed	0.001326	1	0.002694	0.02716	1	1	PPARG
Pubmed	19634985	Peroxisome proliferator-activated receptor-gamma (PPARgamma) Pro12Ala polymorphism and risk for pediatric obesity.	Pubmed	0.001326	1	0.002694	0.02716	1	1	PPARG
Pubmed	15780041	Prevalence and clinical implications of HFE gene mutations (C282Y and H63D) in patients with chronic hepatitis B and C in Taiwan.	Pubmed	0.001326	1	0.002694	0.02716	1	1	HFE
Pubmed	25771886	Autocrine effect of Zn²? on the glucose-stimulated insulin secretion.	Pubmed	0.001326	1	0.002694	0.02716	1	1	ABCC8
Pubmed	18789607	Peroxisome proliferator-activated receptor-gamma and growth inhibition by its ligands in prostate cancer.	Pubmed	0.001326	1	0.002694	0.02716	1	1	PPARG
Pubmed	26385316	Novel phosphorylation of PPAR? ameliorates obesity-induced adipose tissue inflammation and improves insulin sensitivity.	Pubmed	0.001326	1	0.002694	0.02716	1	1	PPARG
Pubmed	14871556	KCNJ11 polymorphisms and sudden cardiac death in patients with acute myocardial infarction.	Pubmed	0.001326	1	0.002694	0.02716	1	1	KCNJ11
Pubmed	24329532	Association of peroxisome proliferator-activated receptor ? Pro12Ala gene polymorphism with type 2 diabetic nephropathy risk in Caucasian population.	Pubmed	0.001326	1	0.002694	0.02716	1	1	PPARG
Pubmed	18679166	Sulfonylurea receptor 1 in the germinal matrix of premature infants.	Pubmed	0.001326	1	0.002694	0.02716	1	1	ABCC8
Pubmed	24012868	Effects of Pro12Ala polymorphism in peroxisome proliferator-activated receptor-?2 gene on metabolic syndrome risk: a meta-analysis.	Pubmed	0.001326	1	0.002694	0.02716	1	1	PPARG
Pubmed	16936218	Polymorphisms in the transcription factor 7-like 2 (TCF7L2) gene are associated with type 2 diabetes in the Amish: replication and evidence for a role in both insulin secretion and insulin resistance.	Pubmed	0.001326	1	0.002694	0.02716	1	1	TCF7L2
Pubmed	16936217	Association of transcription factor 7-like 2 (TCF7L2) variants with type 2 diabetes in a Finnish sample.	Pubmed	0.001326	1	0.002694	0.02716	1	1	TCF7L2
Pubmed	11161825	Characterization of the mouse phenylalanine hydroxylase mutation Pah(enu3).	Pubmed	0.001326	1	0.002694	0.02716	1	1	PAH
Pubmed	16936216	Variant of transcription factor 7-like 2 (TCF7L2) gene and the risk of type 2 diabetes in large cohorts of U.S. women and men.	Pubmed	0.001326	1	0.002694	0.02716	1	1	TCF7L2
Pubmed	20575749	VKORC1 haplotypes influence the performance characteristics of PIVKAII for screening of hepatocellular carcinoma.	Pubmed	0.001326	1	0.002694	0.02716	1	1	VKORC1
Pubmed	24316228	The extreme N-terminal region of human apolipoprotein A-I has a strong propensity to form amyloid fibrils.	Pubmed	0.001326	1	0.002694	0.02716	1	1	APOA1
Pubmed	16936215	Association analysis of 6,736 U.K. subjects provides replication and confirms TCF7L2 as a type 2 diabetes susceptibility gene with a substantial effect on individual risk.	Pubmed	0.001326	1	0.002694	0.02716	1	1	TCF7L2
Pubmed	21682153	Neonatal diabetes mellitus: description of two Puerto Rican children with KCNJ11 activating gene mutation.	Pubmed	0.001326	1	0.002694	0.02716	1	1	KCNJ11
Pubmed	17805508	Disparate genetic influences on polycystic ovary syndrome (PCOS) and type 2 diabetes revealed by a lack of association between common variants within the TCF7L2 gene and PCOS.	Pubmed	0.001326	1	0.002694	0.02716	1	1	TCF7L2
Pubmed	32418491	High-Throughput Fluorescence-Based Activity Assay for Arginase-1.	Pubmed	0.001326	1	0.002694	0.02716	1	1	ARG1
Pubmed	20032293	Human embryonic stem cells suppress T cell responses via arginase I-dependent mechanism.	Pubmed	0.001326	1	0.002694	0.02716	1	1	ARG1
Pubmed	16433696	Prevalence of HFE C282Y and H63D in Jewish populations and clinical implications of H63D homozygosity.	Pubmed	0.001326	1	0.002694	0.02716	1	1	HFE
Pubmed	29031163	Ebola virus requires phosphatidylinositol (3,5) bisphosphate production for efficient viral entry.	Pubmed	0.001326	1	0.002694	0.02716	1	1	NPC1
Pubmed	18005180	Analysis of the HFE gene (H63D and C282Y) mutations in patients with iron overload, family members and controls from Antioquia, Northwest Colombia.	Pubmed	0.001326	1	0.002694	0.02716	1	1	HFE
Pubmed	22865906	Fanconi-Bickel syndrome and autosomal recessive proximal tubulopathy with hypercalciuria (ARPTH) are allelic variants caused by GLUT2 mutations.	Pubmed	0.001326	1	0.002694	0.02716	1	1	SLC2A2
Pubmed	32757954	Estimates of European American Ancestry in African Americans Using	Pubmed	0.001326	1	0.002694	0.02716	1	1	HFE
Pubmed	9683601	Human propionyl-CoA carboxylase beta subunit gene: exon-intron definition and mutation spectrum in Spanish and Latin American propionic acidemia patients.	Pubmed	0.001326	1	0.002694	0.02716	1	1	PCCB
Pubmed	7716548	Mutations in the sulfonylurea receptor gene in familial persistent hyperinsulinemic hypoglycemia of infancy.	Pubmed	0.001326	1	0.002694	0.02716	1	1	ABCC8
Pubmed	19909806	The role of 11?-hydroxysteroid dehydrogenase type 2 in human hypertension.	Pubmed	0.001326	1	0.002694	0.02716	1	1	HSD11B2
Pubmed	1971147	Recurrent mutation, gene conversion, or recombination at the human phenylalanine hydroxylase locus: evidence in French-Canadians and a catalog of mutations.	Pubmed	0.001326	1	0.002694	0.02716	1	1	PAH
Pubmed	1971144	Recurrent mutation in the human phenylalanine hydroxylase gene.	Pubmed	0.001326	1	0.002694	0.02716	1	1	PAH
Pubmed	11780755	GLUT2 in pancreatic and extra-pancreatic gluco-detection (review).	Pubmed	0.001326	1	0.002694	0.02716	1	1	SLC2A2
Pubmed	20573158	Dominantly acting ABCC8 mutations in patients with medically unresponsive hyperinsulinaemic hypoglycaemia.	Pubmed	0.001326	1	0.002694	0.02716	1	1	ABCC8
Pubmed	8599931	Internal targeting signal of the BCS1 protein: a novel mechanism of import into mitochondria.	Pubmed	0.001326	1	0.002694	0.02716	1	1	BCS1L
Pubmed	12952143	HFE gene mutations an Apulian population: allele frequencies.	Pubmed	0.001326	1	0.002694	0.02716	1	1	HFE
Pubmed	28667052	Hearts lacking plasma membrane KATP channels display changes in basal aerobic metabolic substrate preference and AMPK activity.	Pubmed	0.001326	1	0.002694	0.02716	1	1	KCNJ11
Pubmed	20813360	Peroxisome proliferator-activated receptor gamma and early folliculogenesis during an acute hyperandrogenism condition.	Pubmed	0.001326	1	0.002694	0.02716	1	1	PPARG
Pubmed	32769929	A novel compound heterozygous mutation in the arginase-1 gene identified in a Chinese patient with argininemia: A case report.	Pubmed	0.001326	1	0.002694	0.02716	1	1	ARG1
Pubmed	17211625	Immunohistochemical localization of aromatic L-amino acid decarboxylase in mouse taste buds and developing taste papillae.	Pubmed	0.001326	1	0.002694	0.02716	1	1	DDC
Pubmed	23042820	Fatty acids regulate endothelial lipase and inflammatory markers in macrophages and in mouse aorta: a role for PPAR?.	Pubmed	0.001326	1	0.002694	0.02716	1	1	PPARG
Pubmed	19823062	Serum prolidase activity and oxidative status in patients with stage I endometrial cancer.	Pubmed	0.001326	1	0.002694	0.02716	1	1	PEPD
Pubmed	11399207	Contribution of different HFE genotypes to iron overload disease: a pooled analysis.	Pubmed	0.001326	1	0.002694	0.02716	1	1	HFE
Pubmed	17666014	VKORC1 gene variation and venous thrombosis: 'another one bites the dust'?	Pubmed	0.001326	1	0.002694	0.02716	1	1	VKORC1
Pubmed	24631719	Improved neuroprotection using miglustat, curcumin and ibuprofen as a triple combination therapy in Niemann-Pick disease type C1 mice.	Pubmed	0.001326	1	0.002694	0.02716	1	1	NPC1
Pubmed	22413765	Peroxisome proliferator-activated receptor gamma (PPARG) Pro12Ala: lack of association with weight gain in psychiatric inpatients treated with olanzapine or clozapine.	Pubmed	0.001326	1	0.002694	0.02716	1	1	PPARG
Pubmed	30815842	Co-treatment with probucol does not improve lung pathology in hydroxypropyl-?-cyclodextrin-treated Npc1	Pubmed	0.001326	1	0.002694	0.02716	1	1	NPC1
Pubmed	11399210	Acute intermittent porphyria: novel missense mutations in the human hydroxymethylbilane synthase gene.	Pubmed	0.001326	1	0.002694	0.02716	1	1	HMBS
Pubmed	19345798	Anti-inflammatory effect of peroxisome proliferator activated receptor gamma on human dental pulp cells.	Pubmed	0.001326	1	0.002694	0.02716	1	1	PPARG
Pubmed	17005393	Tetrahydroisoquinoline PPARgamma agonists: design of novel, highly selective non-TZD antihyperglycemic agents.	Pubmed	0.001326	1	0.002694	0.02716	1	1	PPARG
Pubmed	20696932	Vitamin K epoxide reductase prefers ER membrane-anchored thioredoxin-like redox partners.	Pubmed	0.001326	1	0.002694	0.02716	1	1	VKORC1
Pubmed	22447120	Licensing of myeloid cells promotes central nervous system autoimmunity and is controlled by peroxisome proliferator-activated receptor ?.	Pubmed	0.001326	1	0.002694	0.02716	1	1	PPARG
Pubmed	26555947	The Role of TCF7L2 rs7903146 in Diabetes After Kidney Transplant: Results From a Single-Center Cohort and Meta-Analysis of the Literature.	Pubmed	0.001326	1	0.002694	0.02716	1	1	TCF7L2
Pubmed	32564636	Association of transcription factor 7-like 2 (rs7903146) gene polymorphism with diabetic retinopathy.	Pubmed	0.001326	1	0.002694	0.02716	1	1	TCF7L2
Pubmed	16253638	Transgenic expression of mutant peroxisome proliferator-activated receptor gamma in liver precipitates fasting-induced steatosis but protects against high-fat diet-induced steatosis in mice.	Pubmed	0.001326	1	0.002694	0.02716	1	1	PPARG
Pubmed	1654742	Paramyotonia congenita and hyperkalemic periodic paralysis map to the same sodium-channel gene locus.	Pubmed	0.001326	1	0.002694	0.02716	1	1	SCN4A
Pubmed	15590630	Molecular structure of human galactokinase: implications for type II galactosemia.	Pubmed	0.001326	1	0.002694	0.02716	1	1	GALK1
Pubmed	22435140	Angiogenic response of advanced glycation end products (AGEs) involves PPARgamma.	Pubmed	0.001326	1	0.002694	0.02716	1	1	PPARG
Pubmed	31479591	Identification of a compound heterozygous inactivating ABCC8 gene mutation responsible for young-onset diabetes with exome sequencing.	Pubmed	0.001326	1	0.002694	0.02716	1	1	ABCC8
Pubmed	33244184	Cerebellar and hepatic alterations in ACBD5-deficient mice are associated with unexpected, distinct alterations in cellular lipid homeostasis.	Pubmed	0.001326	1	0.002694	0.02716	1	1	ACBD5
Pubmed	1852621	CA repeat polymorphism in the glucose transporter GLUT 2 gene.	Pubmed	0.001326	1	0.002694	0.02716	1	1	SLC2A2
Pubmed	29971604	TCF7L2 gene variants predispose to the development of type 2 diabetes mellitus among individuals with metabolic syndrome.	Pubmed	0.001326	1	0.002694	0.02716	1	1	TCF7L2
Pubmed	24449420	Rosiglitazone causes cardiotoxicity via peroxisome proliferator-activated receptor ?-independent mitochondrial oxidative stress in mouse hearts.	Pubmed	0.001326	1	0.002694	0.02716	1	1	PPARG
Pubmed	18284459	Patient-focused outcomes following detection in a hospital-based screening programme for C282Y haemochromatosis.	Pubmed	0.001326	1	0.002694	0.02716	1	1	HFE
Pubmed	10694436	Analysis of beta-catenin aggregation and localization using GFP fusion proteins: nuclear import of alpha-catenin by the beta-catenin/Tcf complex.	Pubmed	0.001326	1	0.002694	0.02716	1	1	TCF7L2
Pubmed	26771691	Risk Factors for Insulin Resistance, Metabolic Syndrome, and Diabetes in 248 HFE C282Y Homozygotes Identified by Population Screening in the HEIRS Study.	Pubmed	0.001326	1	0.002694	0.02716	1	1	HFE
Pubmed	16311214	Peroxisome proliferator-activated receptor gamma and the regulation of adipocyte function: lessons from human genetic studies.	Pubmed	0.001326	1	0.002694	0.02716	1	1	PPARG
Pubmed	12942784	[Polymorphism of the HFE gene associated with hereditary hemochromatosis in populations of Russia].	Pubmed	0.001326	1	0.002694	0.02716	1	1	HFE
Pubmed	16253648	The C161-->T polymorphism in peroxisome proliferator-activated receptor gamma, but not P12A, is associated with insulin resistance in Hispanic and non-Hispanic white women: evidence for another functional variant in peroxisome proliferator-activated receptor gamma.	Pubmed	0.001326	1	0.002694	0.02716	1	1	PPARG
Pubmed	24084495	Mutations in the mevalonate kinase (MVK) gene cause nonsyndromic retinitis pigmentosa.	Pubmed	0.001326	1	0.002694	0.02716	1	1	MVK
Pubmed	24449431	Two novel mutations in the BCKDK (branched-chain keto-acid dehydrogenase kinase) gene are responsible for a neurobehavioral deficit in two pediatric unrelated patients.	Pubmed	0.001326	1	0.002694	0.02716	1	1	BCKDK
Pubmed	16638970	ZIP8, member of the solute-carrier-39 (SLC39) metal-transporter family: characterization of transporter properties.	Pubmed	0.001326	1	0.002694	0.02716	1	1	SLC39A8
Pubmed	27174046	Coexistence of Mosaic Uniparental Isodisomy and a KCNJ11 Mutation Presenting as Diffuse Congenital Hyperinsulinism and Hemihypertrophy.	Pubmed	0.001326	1	0.002694	0.02716	1	1	KCNJ11
Pubmed	34414600	Evolutionary and structural constraints influencing apolipoprotein A-I amyloid behavior.	Pubmed	0.001326	1	0.002694	0.02716	1	1	APOA1
Pubmed	2246858	Heterogeneity of phenylketonuria at the clinical, protein and DNA levels.	Pubmed	0.001326	1	0.002694	0.02716	1	1	PAH
Pubmed	25229978	Acetylation-defective mutant of Ppar? is associated with decreased lipid synthesis in breast cancer cells.	Pubmed	0.001326	1	0.002694	0.02716	1	1	PPARG
Pubmed	2786493	Identification of a common molecular basis for combined 17 alpha-hydroxylase/17,20-lyase deficiency in two Mennonite families.	Pubmed	0.001326	1	0.002694	0.02716	1	1	CYP17A1
Pubmed	16455067	The E23K polymorphism in Kir6.2 gene and coronary heart disease.	Pubmed	0.001326	1	0.002694	0.02716	1	1	KCNJ11
Pubmed	6101077	Lysosome lipid storage disorder in NCTR-BALB/c mice. III. Isolation and analysis of storage inclusions from liver.	Pubmed	0.001326	1	0.002694	0.02716	1	1	NPC1
Pubmed	14634082	Peroxisome proliferator-activated receptor-gamma-deficient heterozygous mice develop an exacerbated neural antigen-induced Th1 response and experimental allergic encephalomyelitis.	Pubmed	0.001326	1	0.002694	0.02716	1	1	PPARG
Pubmed	26515089	The Role of Arginase 1 in Post-Stroke Immunosuppression and Ischemic Stroke Severity.	Pubmed	0.001326	1	0.002694	0.02716	1	1	ARG1
Pubmed	20656001	Liver-specific expression of an exogenous gene controlled by human apolipoprotein A-I promoter.	Pubmed	0.001326	1	0.002694	0.02716	1	1	APOA1
Pubmed	17031610	Association of variants of transcription factor 7-like 2 (TCF7L2) with susceptibility to type 2 diabetes in the Dutch Breda cohort.	Pubmed	0.001326	1	0.002694	0.02716	1	1	TCF7L2
Pubmed	24129064	PPAR?-mediated and arachidonic acid-dependent signaling is involved in differentiation and lipid production of human sebocytes.	Pubmed	0.001326	1	0.002694	0.02716	1	1	PPARG
Pubmed	31189131	Endothelial adenosine kinase deficiency ameliorates diet-induced insulin resistance.	Pubmed	0.001326	1	0.002694	0.02716	1	1	ADK
Pubmed	17342155	Relationship between E23K (an established type II diabetes-susceptibility variant within KCNJ11), polycystic ovary syndrome and androgen levels.	Pubmed	0.001326	1	0.002694	0.02716	1	1	KCNJ11
Pubmed	28939717	Apolipoprotein A-I Modulates Atherosclerosis Through Lymphatic Vessel-Dependent Mechanisms in Mice.	Pubmed	0.001326	1	0.002694	0.02716	1	1	APOA1
Pubmed	24510552	[Analysis for phenylalanine hydroxylase gene mutations in 35 ethnic Hui children from Ningxia with phenylketonuria].	Pubmed	0.001326	1	0.002694	0.02716	1	1	PAH
Pubmed	24905344	Atg37 regulates the assembly of the pexophagic receptor protein complex.	Pubmed	0.001326	1	0.002694	0.02716	1	1	ACBD5
Pubmed	8116675	Gypsy phenylketonuria: a point mutation of the phenylalanine hydroxylase gene in Gypsy families from Slovakia.	Pubmed	0.001326	1	0.002694	0.02716	1	1	PAH
Pubmed	24167319	Mouse embryonic stem cells established in physiological-glucose media express the high KM Glut2 glucose transporter expressed by normal embryos.	Pubmed	0.001326	1	0.002694	0.02716	1	1	SLC2A2
Pubmed	31936876	Protein Backbone and Average Particle Dynamics in Reconstituted Discoidal and Spherical HDL Probed by Hydrogen Deuterium Exchange and Elastic Incoherent Neutron Scattering.	Pubmed	0.001326	1	0.002694	0.02716	1	1	APOA1
Pubmed	19188432	Breast-feeding modifies the association of PPARgamma2 polymorphism Pro12Ala with growth in early life: the Generation R Study.	Pubmed	0.001326	1	0.002694	0.02716	1	1	PPARG
Pubmed	11051367	Prevalence and clinical significance of HFE gene mutations in patients with iron overload.	Pubmed	0.001326	1	0.002694	0.02716	1	1	HFE
Pubmed	24510568	[Mutations of the phenylalanine hydroxylase gene in phenylketonuria patients from Shaanxi].	Pubmed	0.001326	1	0.002694	0.02716	1	1	PAH
Pubmed	16649670	[Analysis of the hemochromatosis gene (HFE) mutations, C282Y and H63D, in the populations of Central Asia].	Pubmed	0.001326	1	0.002694	0.02716	1	1	HFE
Pubmed	21767890	Association of VKORC1 -1639 G>A polymorphism with carotid intima-media thickness in type 2 diabetes mellitus.	Pubmed	0.001326	1	0.002694	0.02716	1	1	VKORC1
Pubmed	18452418	Analysis of the DPYD gene implicated in 5-fluorouracil catabolism in Chinese cancer patients.	Pubmed	0.001326	1	0.002694	0.02716	1	1	DPYD
Pubmed	9342346	Abnormalities of pancreatic islets by targeted expression of a dominant-negative KATP channel.	Pubmed	0.001326	1	0.002694	0.02716	1	1	KCNJ11
Pubmed	18547288	Activation of peroxisome proliferator-activated receptor gamma suppresses mast cell maturation involved in allergic diseases.	Pubmed	0.001326	1	0.002694	0.02716	1	1	PPARG
Pubmed	15760904	Molecular determinants of cardiac K(ATP) channel activation by epoxyeicosatrienoic acids.	Pubmed	0.001326	1	0.002694	0.02716	1	1	KCNJ11
Pubmed	15662550	Characterisation of glucose transporters in the intact coronary artery endothelium in rats: GLUT-2 upregulated by long-term hyperglycaemia.	Pubmed	0.001326	1	0.002694	0.02716	1	1	SLC2A2
Pubmed	21355296	[Effects of the +83C/T polymorphism in apolipoprotein AI gene on the changes of serum biochemical traits of gluocse and lipid metabolism induced by high-carbohydrate diets].	Pubmed	0.001326	1	0.002694	0.02716	1	1	APOA1
Pubmed	1898657	A frameshift mutation in the human apolipoprotein A-I gene causes high density lipoprotein deficiency, partial lecithin: cholesterol-acyltransferase deficiency, and corneal opacities.	Pubmed	0.001326	1	0.002694	0.02716	1	1	APOA1
Pubmed	18187557	Genetic variants in peroxisome proliferator-activated receptor-gamma gene are associated with risk of lung cancer in a Chinese population.	Pubmed	0.001326	1	0.002694	0.02716	1	1	PPARG
Pubmed	15987450	CYP17 5'-UTR MspA1 polymorphism and the risk of premenopausal breast cancer in a German population-based case-control study.	Pubmed	0.001326	1	0.002694	0.02716	1	1	CYP17A1
Pubmed	21355291	[Expression profiling of peroxisome proliferation activate receptor gamma2 and phosphorylation during adipogenic differentiation of adipose-derived stem cells].	Pubmed	0.001326	1	0.002694	0.02716	1	1	PPARG
Pubmed	36640554	Hydroxylation and lyase reactions of steroids catalyzed by mouse cytochrome P450 17A1 (Cyp17a1).	Pubmed	0.001326	1	0.002694	0.02716	1	1	CYP17A1
Pubmed	12821117	PPAR-gamma overexpression suppresses glucose-induced proinsulin biosynthesis and insulin release synergistically with pioglitazone in MIN6 cells.	Pubmed	0.001326	1	0.002694	0.02716	1	1	PPARG
Pubmed	27395338	Specificity of anti-prostate cancer CYP17A1 inhibitors on androgen biosynthesis.	Pubmed	0.001326	1	0.002694	0.02716	1	1	CYP17A1
Pubmed	33754845	Development of a Novel Label-Free and High-Throughput Arginase-1 Assay Using Self-Assembled Monolayer Desorption Ionization Mass Spectrometry.	Pubmed	0.001326	1	0.002694	0.02716	1	1	ARG1
Pubmed	29632172	Human hydroxymethylbilane synthase: Molecular dynamics of the pyrrole chain elongation identifies step-specific residues that cause AIP.	Pubmed	0.001326	1	0.002694	0.02716	1	1	HMBS
Pubmed	9003180	Truncation of the amino terminus of human apolipoprotein A-I substantially alters only the lipid-free conformation.	Pubmed	0.001326	1	0.002694	0.02716	1	1	APOA1
Pubmed	3460331	Mapping the locus for hereditary hemochromatosis: localization between HLA-B and HLA-A.	Pubmed	0.001326	1	0.002694	0.02716	1	1	HFE
Pubmed	26227476	PPAR? stimulates expression of L-type amino acid and taurine transporters in human placentas: the evidence of PPAR? regulating fetal growth.	Pubmed	0.001326	1	0.002694	0.02716	1	1	PPARG
Pubmed	15914579	Treadmill running causes significant fiber damage in skeletal muscle of KATP channel-deficient mice.	Pubmed	0.001326	1	0.002694	0.02716	1	1	KCNJ11
Pubmed	22232078	Transcription factor TCF4 maintains the properties of human corneal epithelial stem cells.	Pubmed	0.001326	1	0.002694	0.02716	1	1	TCF7L2
Pubmed	24123812	Significance of the hydrophobic residues 225-230 of apoA-I for the biogenesis of HDL.	Pubmed	0.001326	1	0.002694	0.02716	1	1	APOA1
Pubmed	20190684	The role of iron overload and HFE gene mutations in the era of pegylated interferon and ribavirin treatment of chronic hepatitis C.	Pubmed	0.001326	1	0.002694	0.02716	1	1	HFE
Pubmed	16889541	TGF-beta inhibition of CTL re-stimulation requires accessory cells and induces peroxisome-proliferator-activated receptor-gamma (PPAR-gamma).	Pubmed	0.001326	1	0.002694	0.02716	1	1	PPARG
Pubmed	16417216	Involvement of PPARgamma in oxidative stress-mediated prostaglandin E(2) production in SZ95 human sebaceous gland cells.	Pubmed	0.001326	1	0.002694	0.02716	1	1	PPARG
Pubmed	20043206	Factors influencing the association between CYP17 T34C polymorphism and the risk of breast cancer: meta-regression and subgroup analysis.	Pubmed	0.001326	1	0.002694	0.02716	1	1	CYP17A1
Pubmed	26963327	Glucocorticoid Sensitivity Is Highly Variable in Critically Ill Patients With Septic Shock and Is Associated With Disease Severity.	Pubmed	0.001326	1	0.002694	0.02716	1	1	HSD11B2
Pubmed	17985660	Association of PPARG2 Pro12Ala variant with larger body mass index in Mestizo and Amerindian populations of Mexico.	Pubmed	0.001326	1	0.002694	0.02716	1	1	PPARG
Pubmed	17297430	Association of HFE mutations (C282Y and H63D) with iron overload in blood donors from Mexico City.	Pubmed	0.001326	1	0.002694	0.02716	1	1	HFE
Pubmed	16140024	Low serum transferrin levels in HFE C282Y homozygous subjects are associated with low CD8(+) T lymphocyte numbers.	Pubmed	0.001326	1	0.002694	0.02716	1	1	HFE
Pubmed	11474212	Haemochromatosis gene mutations in Finns, Swedes and Swedish Saamis.	Pubmed	0.001326	1	0.002694	0.02716	1	1	HFE
Pubmed	25832497	Association between Peroxisome Proliferator-activated Receptor Gamma Gene Polymorphisms and Atherosclerotic Diseases: A Meta-analysis of Case-control Studies.	Pubmed	0.001326	1	0.002694	0.02716	1	1	PPARG
Pubmed	33053352	The Role of Elevated Branched-Chain Amino Acids in the Effects of Vertical Sleeve Gastrectomy to Reduce Weight and Improve Glucose Regulation.	Pubmed	0.001326	1	0.002694	0.02716	1	1	PPM1K
Pubmed	18174233	Tumor angiogenesis suppression by alpha-eleostearic acid, a linolenic acid isomer with a conjugated triene system, via peroxisome proliferator-activated receptor gamma.	Pubmed	0.001326	1	0.002694	0.02716	1	1	PPARG
Pubmed	25592578	Measures of exposure impact genetic association studies: an example in vitamin K levels and VKORC1.	Pubmed	0.001326	1	0.002694	0.02716	1	1	VKORC1
Pubmed	26976652	Role of cytochrome b5 in the modulation of the enzymatic activities of cytochrome P450 17?-hydroxylase/17,20-lyase (P450 17A1).	Pubmed	0.001326	1	0.002694	0.02716	1	1	CYP17A1
Pubmed	21176721	Contribution of 1173C > T polymorphism in the VKORC1 gene to warfarin dose requirements in Han Chinese patients receiving anticoagulation.	Pubmed	0.001326	1	0.002694	0.02716	1	1	VKORC1
Pubmed	23327293	Impact of substrate protonation and tautomerization states on interactions with the active site of arginase I.	Pubmed	0.001326	1	0.002694	0.02716	1	1	ARG1
Pubmed	26096606	No association between CYP17 -34T/C polymorphism and insulin resistance in Thai polycystic ovary syndrome.	Pubmed	0.001326	1	0.002694	0.02716	1	1	CYP17A1
Pubmed	17934151	A variant of the transcription factor 7-like 2 (TCF7L2) gene and the risk of posttransplantation diabetes mellitus in renal allograft recipients.	Pubmed	0.001326	1	0.002694	0.02716	1	1	TCF7L2
Pubmed	17056630	Prevalence of haemochromatosis gene mutations in Parkinson's disease.	Pubmed	0.001326	1	0.002694	0.02716	1	1	HFE
Pubmed	15988700	Inverse effects of the PPAR(gamma)2 Pro12Ala polymorphism on measures of adiposity over 15 years in African Americans and whites. The CARDIA study.	Pubmed	0.001326	1	0.002694	0.02716	1	1	PPARG
Pubmed	15952766	A mass spectrometric determination of the conformation of dimeric apolipoprotein A-I in discoidal high density lipoproteins.	Pubmed	0.001326	1	0.002694	0.02716	1	1	APOA1
Pubmed	22474127	Peroxisome proliferator-activated receptor ? decouples fatty acid uptake from lipid inhibition of insulin signaling in skeletal muscle.	Pubmed	0.001326	1	0.002694	0.02716	1	1	PPARG
Pubmed	23185617	Genetic variant SLC2A2 [corrected] Is associated with risk of cardiovascular disease ? assessing the individual and cumulative effect of 46 type 2 diabetes related genetic variants.	Pubmed	0.001326	1	0.002694	0.02716	1	1	SLC2A2
Pubmed	15482786	Role of a CYP17 polymorphism in the regulation of circulating dehydroepiandrosterone sulfate levels in women with polycystic ovary syndrome.	Pubmed	0.001326	1	0.002694	0.02716	1	1	CYP17A1
Pubmed	2111322	Structural analysis of human apolipoprotein A-I variants. Amino acid substitutions are nonrandomly distributed throughout the apolipoprotein A-I primary structure.	Pubmed	0.001326	1	0.002694	0.02716	1	1	APOA1
Pubmed	21791563	PPARgamma-independent increase in glucose uptake and adiponectin abundance in fat cells.	Pubmed	0.001326	1	0.002694	0.02716	1	1	PPARG
Pubmed	22617007	A sodium channel myotonia due to a novel SCN4A mutation accompanied by acquired autoimmune myasthenia gravis.	Pubmed	0.001326	1	0.002694	0.02716	1	1	SCN4A
Pubmed	34206021	Potential Contribution of Short Chain Fatty Acids to Hepatic Apolipoprotein A-I Production.	Pubmed	0.001326	1	0.002694	0.02716	1	1	APOA1
Pubmed	15999490	[Association between polymorphism of CYP17 gene and serum hormone concentrations in aged men].	Pubmed	0.001326	1	0.002694	0.02716	1	1	CYP17A1
Pubmed	17079357	Heteroduplex analysis for the three common HFE variants: methodology, reliability and analysis of over 5000 requests for testing.	Pubmed	0.001326	1	0.002694	0.02716	1	1	HFE
Pubmed	22885420	Lack of association between the CC genotype of the rs7903146 polymorphism in the TCF7L2 gene and rheumatoid arthritis.	Pubmed	0.001326	1	0.002694	0.02716	1	1	TCF7L2
Pubmed	32728190	ABCC8 mRNA expression is an independent prognostic factor for glioma and can predict chemosensitivity.	Pubmed	0.001326	1	0.002694	0.02716	1	1	ABCC8
Pubmed	16141327	Crystal structure of human arginase I at 1.29-A resolution and exploration of inhibition in the immune response.	Pubmed	0.001326	1	0.002694	0.02716	1	1	ARG1
Pubmed	20536026	[Molecular genetic study of acute intermittent porphyria in Russia: mutation analysis and functional polymorphism search in porphobilinogen deaminase gene].	Pubmed	0.001326	1	0.002694	0.02716	1	1	HMBS
Pubmed	18561518	Peroxisome proliferator-activated receptor gamma-2 P12A polymorphism and risk of acute myocardial infarction, coronary heart disease and ischemic stroke: a case-cohort study and meta-analyses.	Pubmed	0.001326	1	0.002694	0.02716	1	1	PPARG
Pubmed	14736887	A signaling role of glutamine in insulin secretion.	Pubmed	0.001326	1	0.002694	0.02716	1	1	ABCC8
Pubmed	28416286	In Vivo RNAi Screen Unveils PPAR? as a Regulator of Hematopoietic Stem Cell Homeostasis.	Pubmed	0.001326	1	0.002694	0.02716	1	1	PPARG
Pubmed	9703328	Cloning of the promoters for the beta-cell ATP-sensitive K-channel subunits Kir6.2 and SUR1.	Pubmed	0.001326	1	0.002694	0.02716	1	1	KCNJ11
Pubmed	15144855	Axonal dystrophy of dorsal root ganglion sensory neurons in a mouse model of Niemann-Pick disease type C.	Pubmed	0.001326	1	0.002694	0.02716	1	1	NPC1
Pubmed	11596673	Studies of the Pro12Ala polymorphism of the peroxisome proliferator-activated receptor-gamma2 (PPAR-gamma2) gene in relation to insulin sensitivity among glucose tolerant caucasians.	Pubmed	0.001326	1	0.002694	0.02716	1	1	PPARG
Pubmed	19535674	Sex-specific alterations in placental 11beta-hydroxysteroid dehydrogenase 2 activity and early postnatal clinical course following antenatal betamethasone.	Pubmed	0.001326	1	0.002694	0.02716	1	1	HSD11B2
Pubmed	27816425	Association of HFE gene C282Y and H63D mutations with liver cirrhosis in the Lithuanian population.	Pubmed	0.001326	1	0.002694	0.02716	1	1	HFE
Pubmed	19533015	Transcription factor 7-like 2-gene polymorphism is related to fasting C peptide in latent autoimmune diabetes in adults (LADA).	Pubmed	0.001326	1	0.002694	0.02716	1	1	TCF7L2
Pubmed	18559200	[Neonatal diabetes mellitus and KCNJ11 gene mutation: report of a family case].	Pubmed	0.001326	1	0.002694	0.02716	1	1	KCNJ11
Pubmed	17141766	Genetic variants in peroxisome proliferator-activated receptor gamma influence insulin resistance and testosterone levels in normal women, but not those with polycystic ovary syndrome.	Pubmed	0.001326	1	0.002694	0.02716	1	1	PPARG
Pubmed	23568022	An integrated proteomics and bioinformatics analyses of hepatitis B virus X interacting proteins and identification of a novel interactor apoA-I.	Pubmed	0.001326	1	0.002694	0.02716	1	1	APOA1
Pubmed	32852845	N-glycome analysis detects dysglycosylation missed by conventional methods in SLC39A8 deficiency.	Pubmed	0.001326	1	0.002694	0.02716	1	1	SLC39A8
Pubmed	12692847	Spatial and temporal distribution of intracellular free cholesterol in brains of a Niemann-Pick type C mouse model showing hyperphosphorylated tau protein. Implications for Alzheimer's disease.	Pubmed	0.001326	1	0.002694	0.02716	1	1	NPC1
Pubmed	29454996	Apo-10'-lycopenoic acid inhibits cancer cell migration and angiogenesis and induces peroxisome proliferator-activated receptor ?.	Pubmed	0.001326	1	0.002694	0.02716	1	1	PPARG
Pubmed	18633618	Analysis of C282Y and H63D mutations of the hemochromatosis gene (HFE) in blood donors from C󲤯ba, Argentina.	Pubmed	0.001326	1	0.002694	0.02716	1	1	HFE
Pubmed	25170593	PGC-related gene variants and elite endurance athletic status in a Chinese cohort: a functional study.	Pubmed	0.001326	1	0.002694	0.02716	1	1	PPARG
Pubmed	10428835	Neuroprotection by brain-derived neurotrophic factor is mediated by extracellular signal-regulated kinase and phosphatidylinositol 3-kinase.	Pubmed	0.001326	1	0.002694	0.02716	1	1	PPARG
Pubmed	12750309	HFE mutation and dietary iron content interact to increase ischemia/reperfusion injury of the heart in mice.	Pubmed	0.001326	1	0.002694	0.02716	1	1	HFE
Pubmed	21923736	Variations in tissue selectivity amongst insulin secretagogues: a systematic review.	Pubmed	0.001326	1	0.002694	0.02716	1	1	ABCC8
Pubmed	22208362	Early peroxisome proliferator-activated receptor gamma regulated genes involved in expansion of pancreatic beta cell mass.	Pubmed	0.001326	1	0.002694	0.02716	1	1	PPARG
Pubmed	16696315	The influence of the Pro12Ala mutation of PPARgamma2 receptor gene on beta-cells restoration and insulin resistance in type 2 diabetes with hypertension.	Pubmed	0.001326	1	0.002694	0.02716	1	1	PPARG
Pubmed	18789381	Pro12Ala polymorphism in PPAR gamma 2 associated with essential hypertension in Chinese nonagenarians/centenarians.	Pubmed	0.001326	1	0.002694	0.02716	1	1	PPARG
Pubmed	28346775	Hyperinsulinism-Causing Mutations Cause Multiple Molecular Defects in SUR1 NBD1.	Pubmed	0.001326	1	0.002694	0.02716	1	1	ABCC8
Pubmed	16225403	Initial screening transferrin saturation values, serum ferritin concentrations, and HFE genotypes in whites and blacks in the Hemochromatosis and Iron Overload Screening Study.	Pubmed	0.001326	1	0.002694	0.02716	1	1	HFE
Pubmed	1427766	Detection of seven point mutations in the porphobilinogen deaminase gene in patients with acute intermittent porphyria, by direct sequencing of in vitro amplified cDNA.	Pubmed	0.001326	1	0.002694	0.02716	1	1	HMBS
Pubmed	15987458	CYP17 genetic polymorphism, breast cancer, and breast cancer risk factors: Australian Breast Cancer Family Study.	Pubmed	0.001326	1	0.002694	0.02716	1	1	CYP17A1
Pubmed	22198570	Early glial activation, synaptic changes and axonal pathology in the thalamocortical system of Niemann-Pick type C1 mice.	Pubmed	0.001326	1	0.002694	0.02716	1	1	NPC1
Pubmed	31672551	Fasting reveals largely intact systemic lipid mobilization mechanisms in respiratory chain complex III deficient mice.	Pubmed	0.001326	1	0.002694	0.02716	1	1	BCS1L
Pubmed	34461110	GRIM-19 inhibits proliferation and induces apoptosis in a p53-dependent manner in colorectal cancer cells through the SIRT7/PCAF/MDM2 axis.	Pubmed	0.001326	1	0.002694	0.02716	1	1	NDUFA13
Pubmed	28115365	Activation of PPAR? by endogenous prostaglandin J2 mediates the antileukemic effect of selenium in murine leukemia.	Pubmed	0.001326	1	0.002694	0.02716	1	1	PPARG
Pubmed	33824313	The Pah-R261Q mouse reveals oxidative stress associated with amyloid-like hepatic aggregation of mutant phenylalanine hydroxylase.	Pubmed	0.001326	1	0.002694	0.02716	1	1	PAH
Pubmed	18273820	Frequency of the HFE C282Y and H63D polymorphisms in Brazilian malaria patients and blood donors from the Amazon region.	Pubmed	0.001326	1	0.002694	0.02716	1	1	HFE
Pubmed	35642632	Deficiency in the zinc transporter ZIP8 impairs epithelia renewal and enhances lung fibrosis.	Pubmed	0.001326	1	0.002694	0.02716	1	1	SLC39A8
Pubmed	18586858	Contractile dysfunctions in ATP-dependent K+ channel-deficient mouse muscle during fatigue involve excessive depolarization and Ca2+ influx through L-type Ca2+ channels.	Pubmed	0.001326	1	0.002694	0.02716	1	1	KCNJ11
Pubmed	17175112	Kir6.2-containing ATP-sensitive potassium channels protect cortical neurons from ischemic/anoxic injury in vitro and in vivo.	Pubmed	0.001326	1	0.002694	0.02716	1	1	KCNJ11
Pubmed	24157263	Polymorphisms of transcription factor-7-like 2 (TCF7L2) gene in Tunisian women with polycystic ovary syndrome (PCOS).	Pubmed	0.001326	1	0.002694	0.02716	1	1	TCF7L2
Pubmed	17875358	Prenatal alcohol exposure, CYP17 gene polymorphisms and fetal growth restriction.	Pubmed	0.001326	1	0.002694	0.02716	1	1	CYP17A1
Pubmed	9392583	A novel muscle sodium channel mutation causes painful congenital myotonia.	Pubmed	0.001326	1	0.002694	0.02716	1	1	SCN4A
Pubmed	24882418	A meta-analysis of the association of PPAR? rs1801282 polymorphism and NSAID usage with the risk of developing cancer.	Pubmed	0.001326	1	0.002694	0.02716	1	1	PPARG
Pubmed	15155457	Nontransferrin-bound iron uptake by hepatocytes is increased in the Hfe knockout mouse model of hereditary hemochromatosis.	Pubmed	0.001326	1	0.002694	0.02716	1	1	HFE
Pubmed	20153713	Inhibition of human arginase I by substrate and product analogues.	Pubmed	0.001326	1	0.002694	0.02716	1	1	ARG1
Pubmed	19207107	Structure of human porphobilinogen deaminase at 2.8 A: the molecular basis of acute intermittent porphyria.	Pubmed	0.001326	1	0.002694	0.02716	1	1	HMBS
Pubmed	28139377	CPT1A methylation is associated with plasma adiponectin.	Pubmed	0.001326	1	0.002694	0.02716	1	1	CPT1A
Pubmed	29790245	P465L-PPAR? mutation confers partial resistance to the hypolipidaemic action of fibrates.	Pubmed	0.001326	1	0.002694	0.02716	1	1	PPARG
Pubmed	25976278	VKORC1 -1639 G>A Polymorphism in Romanian Patients With Deep Vein Thrombosis.	Pubmed	0.001326	1	0.002694	0.02716	1	1	VKORC1
Pubmed	19811365	The hypertensiogenetic steroid 19-nor-progesterone does not influence cortisol inactivation by 11beta-hydroxysteroid dehydrogenase type 2.	Pubmed	0.001326	1	0.002694	0.02716	1	1	HSD11B2
Pubmed	26818574	Niemann-Pick disease type C1(NPC1) is involved in resistance against imatinib in the imatinib-resistant Ph+ acute lymphoblastic leukemia cell line SUP-B15/RI.	Pubmed	0.001326	1	0.002694	0.02716	1	1	NPC1
Pubmed	32271168	Soluble (pro)renin receptor treats metabolic syndrome in mice with diet-induced obesity via interaction with PPAR?.	Pubmed	0.001326	1	0.002694	0.02716	1	1	PPARG
Pubmed	33439777	Breast cancer-associated skeletal muscle mitochondrial dysfunction and lipid accumulation is reversed by PPARG.	Pubmed	0.001326	1	0.002694	0.02716	1	1	PPARG
Pubmed	19124480	Serum undercarboxylated osteocalcin as biomarker of vitamin K intake and risk of prostate cancer: a nested case-control study in the Heidelberg cohort of the European prospective investigation into cancer and nutrition.	Pubmed	0.001326	1	0.002694	0.02716	1	1	VKORC1
Pubmed	20804990	Diazoxide maintenance of myocyte volume and contractility during stress: evidence for a non-sarcolemmal K(ATP) channel location.	Pubmed	0.001326	1	0.002694	0.02716	1	1	ABCC8
Pubmed	19569080	Downregulation of peroxisome proliferator-activated receptor-gamma expression in hypertensive atrial fibrillation.	Pubmed	0.001326	1	0.002694	0.02716	1	1	PPARG
Pubmed	22558147	Lack of association of type 2 diabetes susceptibility genotypes and body weight on the development of islet autoimmunity and type 1 diabetes.	Pubmed	0.001326	1	0.002694	0.02716	1	1	TCF7L2
Pubmed	16249460	Sequence variation in PPARG may underlie differential response to troglitazone.	Pubmed	0.001326	1	0.002694	0.02716	1	1	PPARG
Pubmed	18680073	Increased low grade inflammatory serum markers in patients with Polycystic ovary syndrome (PCOS) and their relationship to PPARgamma gene variants.	Pubmed	0.001326	1	0.002694	0.02716	1	1	PPARG
Pubmed	27095633	Quantification of age-related changes of ?-tocopherol in lysosomal membranes in murine tissues and human fibroblasts.	Pubmed	0.001326	1	0.002694	0.02716	1	1	NPC1
Pubmed	8549751	Cloning and functional expression of the cDNA encoding a novel ATP-sensitive potassium channel subunit expressed in pancreatic beta-cells, brain, heart and skeletal muscle.	Pubmed	0.001326	1	0.002694	0.02716	1	1	KCNJ11
Pubmed	29344645	Targeted disruption of adenosine kinase in myeloid monocyte cells increases osteoclastogenesis and bone resorption in mice.	Pubmed	0.001326	1	0.002694	0.02716	1	1	ADK
Pubmed	18055759	Antitumorigenic effects of peroxisome proliferator-activated receptor-gamma in non-small-cell lung cancer cells are mediated by suppression of cyclooxygenase-2 via inhibition of nuclear factor-kappaB.	Pubmed	0.001326	1	0.002694	0.02716	1	1	PPARG
Pubmed	36759348	Tcf7l2 in hepatocytes regulates de novo lipogenesis in diet-induced non-alcoholic fatty liver disease in mice.	Pubmed	0.001326	1	0.002694	0.02716	1	1	TCF7L2
Pubmed	23014255	Relationship of transcription factor 7 like 2 gene rs7903146 variation with type 2 diabetes and obesity related parameters.	Pubmed	0.001326	1	0.002694	0.02716	1	1	TCF7L2
Pubmed	12196481	The prevalent Glu23Lys polymorphism in the potassium inward rectifier 6.2 (KIR6.2) gene is associated with impaired glucagon suppression in response to hyperglycemia.	Pubmed	0.001326	1	0.002694	0.02716	1	1	KCNJ11
Pubmed	20345568	Blood donors with hereditary hemochromatosis.	Pubmed	0.001326	1	0.002694	0.02716	1	1	HFE
Pubmed	18755987	15-deoxy-delta12,14-PGJ2 enhances platelet production from megakaryocytes.	Pubmed	0.001326	1	0.002694	0.02716	1	1	PPARG
Pubmed	16782803	KCNJ11 gene knockout of the Kir6.2 KATP channel causes maladaptive remodeling and heart failure in hypertension.	Pubmed	0.001326	1	0.002694	0.02716	1	1	KCNJ11
Pubmed	12508400	Association of heterozygous hemochromatosis C282Y gene mutation with hand osteoarthritis.	Pubmed	0.001326	1	0.002694	0.02716	1	1	HFE
Pubmed	20368233	The PPARgamma Pro12Ala variant is associated with insulin sensitivity in Russian normoglycaemic and type 2 diabetic subjects.	Pubmed	0.001326	1	0.002694	0.02716	1	1	PPARG
Pubmed	11812557	Penetrance of 845G--> A (C282Y) HFE hereditary haemochromatosis mutation in the USA.	Pubmed	0.001326	1	0.002694	0.02716	1	1	HFE
Pubmed	19644638	No association between polymorphisms of peroxisome [corrected] proliferator-activated receptor-gamma gene and peak bone mineral density variation in Chinese nuclear families.	Pubmed	0.001326	1	0.002694	0.02716	1	1	PPARG
Pubmed	11788568	The role of iron and haemochromatosis gene mutations in the progression of liver disease in chronic hepatitis C.	Pubmed	0.001326	1	0.002694	0.02716	1	1	HFE
Pubmed	26687706	A complex phenotype in a child with familial HDL deficiency due to a novel frameshift mutation in APOA1 gene (apoA-IGuastalla).	Pubmed	0.001326	1	0.002694	0.02716	1	1	APOA1
Pubmed	28672748	Clinical evaluation and mutational analysis of GALK and GALE genes in patients with galactosemia in Greece: one novel mutation and two rare cases.	Pubmed	0.001326	1	0.002694	0.02716	1	1	GALK1
Pubmed	16733889	[Association analysis of 30 type 2 diabetes candidate genes in Chinese Han population].	Pubmed	0.001326	1	0.002694	0.02716	1	1	KCNJ11
Pubmed	11763282	HFE mutations in African-American women with non-insulin-dependent diabetes mellitus.	Pubmed	0.001326	1	0.002694	0.02716	1	1	HFE
Pubmed	18054440	Defective release of Hepcidin not defective synthesis is the primary pathogenic mechanism in HFE-Haemochromatosis.	Pubmed	0.001326	1	0.002694	0.02716	1	1	HFE
Pubmed	16732551	AA amyloidosis complicating hyperimmunoglobulinemia D with periodic fever syndrome: a report of two cases.	Pubmed	0.001326	1	0.002694	0.02716	1	1	MVK
Pubmed	19910939	Decreased Npc1 gene dosage in mice is associated with weight gain.	Pubmed	0.001326	1	0.002694	0.02716	1	1	NPC1
Pubmed	20153740	Abnormal gene expression in cerebellum of Npc1-/- mice during postnatal development.	Pubmed	0.001326	1	0.002694	0.02716	1	1	NPC1
Pubmed	16999949	Serum prolidase activity and oxidative status in Helicobacter pylori infection.	Pubmed	0.001326	1	0.002694	0.02716	1	1	PEPD
Pubmed	15564289	The PPAR{gamma} Pro12Ala polymorphism and risk for incident sporadic colorectal adenomas.	Pubmed	0.001326	1	0.002694	0.02716	1	1	PPARG
Pubmed	8550762	Mutation R96W in cytochrome P450c17 gene causes combined 17 alpha-hydroxylase/17-20-lyase deficiency in two French Canadian patients.	Pubmed	0.001326	1	0.002694	0.02716	1	1	CYP17A1
Pubmed	11111075	Biochemical and genetic aspects of mevalonate kinase and its deficiency.	Pubmed	0.001326	1	0.002694	0.02716	1	1	MVK
Pubmed	21416664	Protein-protein interaction heterogeneity of plasma apolipoprotein A1 in nephrotic syndrome.	Pubmed	0.001326	1	0.002694	0.02716	1	1	APOA1
Pubmed	22438546	Human SCARB2-dependent infection by coxsackievirus A7, A14, and A16 and enterovirus 71.	Pubmed	0.001326	1	0.002694	0.02716	1	1	SCARB2
Pubmed	25528002	Myeloperoxidase-mediated oxidation targets serum apolipoprotein A-I in diabetic patients and represents a potential mechanism leading to impaired anti-apoptotic activity of high density lipoprotein.	Pubmed	0.001326	1	0.002694	0.02716	1	1	APOA1
Pubmed	27095682	Effect of Hereditary Hemochromatosis Gene H63D and C282Y Mutations on Iron Overload in Sickle Cell Disease Patients.	Pubmed	0.001326	1	0.002694	0.02716	1	1	HFE
Pubmed	25699277	Diabetes-resistant NOR mice are more severely affected by streptozotocin compared to the diabetes-prone NOD mice: correlations with liver and kidney GLUT2 expressions.	Pubmed	0.001326	1	0.002694	0.02716	1	1	SLC2A2
Pubmed	17587675	Changes in components, glycyrrhizin and glycyrrhetinic acid, in raw Glycyrrhiza uralensis Fisch, modify insulin sensitizing and insulinotropic actions.	Pubmed	0.001326	1	0.002694	0.02716	1	1	PPARG
Pubmed	14614558	Mechanism underlying resistance of human pancreatic beta cells against toxicity of streptozotocin and alloxan.	Pubmed	0.001326	1	0.002694	0.02716	1	1	SLC2A2
Pubmed	10453740	Comparison of complementary and genomic DNA sequencing for the detection of mutations in the HMBS gene in British patients with acute intermittent porphyria: identification of 25 novel mutations.	Pubmed	0.001326	1	0.002694	0.02716	1	1	HMBS
Pubmed	25472750	Defects in the retina of Niemann-pick type C 1 mutant mice.	Pubmed	0.001326	1	0.002694	0.02716	1	1	NPC1
Pubmed	21429972	Tubular proteinuria in mice and humans lacking the intrinsic lysosomal protein SCARB2/Limp-2.	Pubmed	0.001326	1	0.002694	0.02716	1	1	SCARB2
Pubmed	11836575	Expression of peroxisome proliferator-activated receptor gamma and the growth inhibitory effect of its synthetic ligands in human salivary gland cancer cell lines.	Pubmed	0.001326	1	0.002694	0.02716	1	1	PPARG
Pubmed	21115733	5A, an apolipoprotein A-I mimetic peptide, attenuates the induction of house dust mite-induced asthma.	Pubmed	0.001326	1	0.002694	0.02716	1	1	APOA1
Pubmed	17321592	Involvement of PPARgamma in human trophoblast invasion.	Pubmed	0.001326	1	0.002694	0.02716	1	1	PPARG
Pubmed	24158519	Peroxisome proliferator-activated receptor ? agonist GW1516 attenuates diet-induced aortic inflammation, insulin resistance, and atherosclerosis in low-density lipoprotein receptor knockout mice.	Pubmed	0.001326	1	0.002694	0.02716	1	1	PPARG
Pubmed	26071363	Mitochondrial energetic defects in muscle and brain of a Hmbs-/- mouse model of acute intermittent porphyria.	Pubmed	0.001326	1	0.002694	0.02716	1	1	HMBS
Pubmed	19642097	Genetic variation in CYP17A1 and pancreatic cancer in a population-based case-control study in the San Francisco Bay Area, California.	Pubmed	0.001326	1	0.002694	0.02716	1	1	CYP17A1
Pubmed	26542770	Mutational and phenotypical spectrum of phenylalanine hydroxylase deficiency in Denmark.	Pubmed	0.001326	1	0.002694	0.02716	1	1	PAH
Pubmed	21704384	PPAR? and human trophoblast differentiation.	Pubmed	0.001326	1	0.002694	0.02716	1	1	PPARG
Pubmed	25132229	Excessive microglial activation aggravates olfactory dysfunction by impeding the survival of newborn neurons in the olfactory bulb of Niemann-Pick disease type C1 mice.	Pubmed	0.001326	1	0.002694	0.02716	1	1	NPC1
Pubmed	27165211	Association of the CYP17-34T/C Polymorphism with Pancreatic Cancer Risk.	Pubmed	0.001326	1	0.002694	0.02716	1	1	CYP17A1
Pubmed	18042412	A novel (Leu183Pro-)mutation in the HFE-gene co-inherited with the Cys282Tyr mutation in two unrelated Dutch hemochromatosis patients.	Pubmed	0.001326	1	0.002694	0.02716	1	1	HFE
Pubmed	15540281	Apolipoprotein A-I infiltration in rheumatoid arthritis synovial tissue: a control mechanism of cytokine production?	Pubmed	0.001326	1	0.002694	0.02716	1	1	APOA1
Pubmed	15865082	Role of a CYP17 promoter polymorphism for familial prostate cancer risk in Germany.	Pubmed	0.001326	1	0.002694	0.02716	1	1	CYP17A1
Pubmed	22271696	Clinical, genetic, and therapeutic diversity in 2 patients with severe mevalonate kinase deficiency.	Pubmed	0.001326	1	0.002694	0.02716	1	1	MVK
Pubmed	25216344	Peroxisome proliferator?activated receptor ? polymorphisms as risk factors for dyslipidemia.	Pubmed	0.001326	1	0.002694	0.02716	1	1	PPARG
Pubmed	2884570	An amino-acid substitution involved in phenylketonuria is in linkage disequilibrium with DNA haplotype 2.	Pubmed	0.001326	1	0.002694	0.02716	1	1	PAH
Pubmed	21646797	Peroxisome proliferator-activated receptor-? is expressed in eosinophils in nasal polyps.	Pubmed	0.001326	1	0.002694	0.02716	1	1	PPARG
Pubmed	26070092	Elucidation of the Aggregation Pathways of Helix-Turn-Helix Peptides: Stabilization at the Turn Region Is Critical for Fibril Formation.	Pubmed	0.001326	1	0.002694	0.02716	1	1	APOA1
Pubmed	24205231	Plasma metabolomics reveal alterations of sphingo- and glycerophospholipid levels in non-diabetic carriers of the transcription factor 7-like 2 polymorphism rs7903146.	Pubmed	0.001326	1	0.002694	0.02716	1	1	TCF7L2
Pubmed	17705200	Decreased estradiol release from astrocytes contributes to the neurodegeneration in a mouse model of Niemann-Pick disease type C.	Pubmed	0.001326	1	0.002694	0.02716	1	1	NPC1
Pubmed	10523339	Mutants of 11beta-hydroxysteroid dehydrogenase (11-HSD2) with partial activity: improved correlations between genotype and biochemical phenotype in apparent mineralocorticoid excess.	Pubmed	0.001326	1	0.002694	0.02716	1	1	HSD11B2
Pubmed	20696606	Carnitine palmitoyltransferase 1A (CPT1A) P479L prevalence in live newborns in Yukon, Northwest Territories, and Nunavut.	Pubmed	0.001326	1	0.002694	0.02716	1	1	CPT1A
Pubmed	12788846	Two homozygous mutations in the 11 beta-hydroxysteroid dehydrogenase type 2 gene in a case of apparent mineralocorticoid excess.	Pubmed	0.001326	1	0.002694	0.02716	1	1	HSD11B2
Pubmed	24690422	Decreased expression of GRIM-19 and its association with high-risk HPV infection in cervical squamous intraepithelial neoplasias and cancer.	Pubmed	0.001326	1	0.002694	0.02716	1	1	NDUFA13
Pubmed	11847231	Peroxisome proliferator-activated receptor gamma agonists inhibit HIV-1 replication in macrophages by transcriptional and post-transcriptional effects.	Pubmed	0.001326	1	0.002694	0.02716	1	1	PPARG
Pubmed	3615198	GT to AT transition at a splice donor site causes skipping of the preceding exon in phenylketonuria.	Pubmed	0.001326	1	0.002694	0.02716	1	1	PAH
Pubmed	9343573	Near-microscopic magnetic resonance imaging of the brains of phenylalanine hydroxylase-deficient mice, normal littermates, and of normal BALB/c mice at 9.4 Tesla.	Pubmed	0.001326	1	0.002694	0.02716	1	1	PAH
Pubmed	18043710	KATP channels confer survival advantage in cocaine overdose.	Pubmed	0.001326	1	0.002694	0.02716	1	1	KCNJ11
Pubmed	12859675	Relationship between myelin production and dopamine synthesis in the PKU mouse brain.	Pubmed	0.001326	1	0.002694	0.02716	1	1	PAH
Pubmed	12788832	Hypertension and the cortisol-cortisone shuttle.	Pubmed	0.001326	1	0.002694	0.02716	1	1	HSD11B2
Pubmed	26902494	Common Polymorphisms at the CYP17A1 Locus Associate With Steroid Phenotype: Support for Blood Pressure Genome-Wide Association Study Signals at This Locus.	Pubmed	0.001326	1	0.002694	0.02716	1	1	CYP17A1
Pubmed	20489167	Niemann-Pick C1 modulates hepatic triglyceride metabolism and its genetic variation contributes to serum triglyceride levels.	Pubmed	0.001326	1	0.002694	0.02716	1	1	NPC1
Pubmed	17369504	Association of arginase 1 gene polymorphisms with the risk of myocardial infarction and common carotid intima media thickness.	Pubmed	0.001326	1	0.002694	0.02716	1	1	ARG1
Pubmed	20621035	Vitamin K epoxide reductase (VKORC1) gene mutations in osteoporosis: A pilot study.	Pubmed	0.001326	1	0.002694	0.02716	1	1	VKORC1
Pubmed	26238231	Amyloid-Independent Amnestic Mild Cognitive Impairment and Serum Apolipoprotein A1 Levels.	Pubmed	0.001326	1	0.002694	0.02716	1	1	APOA1
Pubmed	31188078	PPAR? Pro12Ala Polymorphism Influences the Relationship between Dietary Fat Intake, Adiposity and Lipid Profile in Patients with Type 2 Diabetes.	Pubmed	0.001326	1	0.002694	0.02716	1	1	PPARG
Pubmed	17683561	The TCF7L2 locus and type 1 diabetes.	Pubmed	0.001326	1	0.002694	0.02716	1	1	TCF7L2
Pubmed	29199275	Lysosomal integral membrane protein-2 as a phospholipid receptor revealed by biophysical and cellular studies.	Pubmed	0.001326	1	0.002694	0.02716	1	1	SCARB2
Pubmed	16611310	The c.-1639G > A polymorphism of the VKORC1 gene is a major determinant of the response to acenocoumarol in anticoagulated patients.	Pubmed	0.001326	1	0.002694	0.02716	1	1	VKORC1
Pubmed	12628346	At the acidic edge: emerging functions for lysosomal membrane proteins.	Pubmed	0.001326	1	0.002694	0.02716	1	1	SCARB2
Pubmed	11874997	A population-based study of the biochemical and clinical expression of the H63D hemochromatosis mutation.	Pubmed	0.001326	1	0.002694	0.02716	1	1	HFE
Pubmed	15467009	Transcriptional regulation of the human HFE gene indicates high liver expression and erythropoiesis coregulation.	Pubmed	0.001326	1	0.002694	0.02716	1	1	HFE
Pubmed	27816355	Correlations Between Serum Apolipoprotein A-I and Formation of Vocal Cord Polyp.	Pubmed	0.001326	1	0.002694	0.02716	1	1	APOA1
Pubmed	30201327	Molecular characterization, by digital PCR analysis of four HMBS gene mutations affecting the ubiquitous isoform of Porphobilinogen Deaminase (PBGD) in patients with Acute Intermittent Porphyria (AIP).	Pubmed	0.001326	1	0.002694	0.02716	1	1	HMBS
Pubmed	6432779	Abnormal lecithin:cholesterol acyltransferase activation by a human apolipoprotein A-I variant in which a single lysine residue is deleted.	Pubmed	0.001326	1	0.002694	0.02716	1	1	APOA1
Pubmed	19789636	Alternative splicing of TCF7L2 gene in omental and subcutaneous adipose tissue and risk of type 2 diabetes.	Pubmed	0.001326	1	0.002694	0.02716	1	1	TCF7L2
Pubmed	11872366	Vascular protective effects by activation of nuclear receptor PPARgamma.	Pubmed	0.001326	1	0.002694	0.02716	1	1	PPARG
Pubmed	32248828	Transcript, protein, metabolite and cellular studies in skin fibroblasts demonstrate variable pathogenic impacts of NPC1 mutations.	Pubmed	0.001326	1	0.002694	0.02716	1	1	NPC1
Pubmed	11872365	The role of PPARgamma in high-fat diet-induced obesity and insulin resistance.	Pubmed	0.001326	1	0.002694	0.02716	1	1	PPARG
Pubmed	26721185	PPAR? inhibits HMGB1 expression through upregulation of miR-142-3p in vitro and in vivo.	Pubmed	0.001326	1	0.002694	0.02716	1	1	PPARG
Pubmed	20033802	Evidence for neuroendocrine function of a unique splicing form of TCF7L2 in human brain, islets and gut.	Pubmed	0.001326	1	0.002694	0.02716	1	1	TCF7L2
Pubmed	26337971	Hyperglycemia and PPAR? Antagonistically Influence Macrophage Polarization and Infarct Healing After Ischemic Stroke.	Pubmed	0.001326	1	0.002694	0.02716	1	1	PPARG
Pubmed	15962003	Kir6.2 mutations causing neonatal diabetes provide new insights into Kir6.2-SUR1 interactions.	Pubmed	0.001326	1	0.002694	0.02716	1	1	KCNJ11
Pubmed	8382896	Cerebellar degeneration in the Niemann-Pick type C mouse.	Pubmed	0.001326	1	0.002694	0.02716	1	1	NPC1
Pubmed	11436126	Haemochromatosis gene mutations in a clustered Italian population: evidence of high prevalence in people of Celtic ancestry.	Pubmed	0.001326	1	0.002694	0.02716	1	1	HFE
Pubmed	185014	Assignment of the gene for human adenosine kinase to chromosome 10 using a somatic cell hybrid clone panel.	Pubmed	0.001326	1	0.002694	0.02716	1	1	ADK
Pubmed	17235396	Neuronal SH2B1 is essential for controlling energy and glucose homeostasis.	Pubmed	0.001326	1	0.002694	0.02716	1	1	SH2B1
Pubmed	28537227	Association of CYP17A1 Genetic Polymorphisms and Susceptibility to Essential Hypertension in the Southwest Han Chinese Population.	Pubmed	0.001326	1	0.002694	0.02716	1	1	CYP17A1
Pubmed	31044530	Deletion of pancreatic ?-cell adenosine kinase improves glucose homeostasis in young mice and ameliorates streptozotocin-induced hyperglycaemia.	Pubmed	0.001326	1	0.002694	0.02716	1	1	ADK
Pubmed	18824264	Murine ovarian cancer vascular leukocytes require arginase-1 activity for T cell suppression.	Pubmed	0.001326	1	0.002694	0.02716	1	1	ARG1
Pubmed	8897013	Sequence variations in the human Kir6.2 gene, a subunit of the beta-cell ATP-sensitive K-channel: no association with NIDDM in while Caucasian subjects or evidence of abnormal function when expressed in vitro.	Pubmed	0.001326	1	0.002694	0.02716	1	1	KCNJ11
Pubmed	11872377	Roles of peroxisome proliferator-activated receptor gamma in cardiovascular disease.	Pubmed	0.001326	1	0.002694	0.02716	1	1	PPARG
Pubmed	36628799	Hyperkalemic periodic paralysis associated with a novel missense variant located in the inner pore of Nav1.4.	Pubmed	0.001326	1	0.002694	0.02716	1	1	SCN4A
Pubmed	12173940	Lipid-free structure and stability of apolipoprotein A-I: probing the central region by mutation.	Pubmed	0.001326	1	0.002694	0.02716	1	1	APOA1
Pubmed	17909099	TCF7L2 is not a major susceptibility gene for type 2 diabetes in Pima Indians: analysis of 3,501 individuals.	Pubmed	0.001326	1	0.002694	0.02716	1	1	TCF7L2
Pubmed	34654452	Effect of the spatial-temporal specific theca cell Cyp17 overexpression on the reproductive phenotype of the novel TC17 mouse.	Pubmed	0.001326	1	0.002694	0.02716	1	1	CYP17A1
Pubmed	34003604	De novo variants in TCF7L2 are associated with a syndromic neurodevelopmental disorder.	Pubmed	0.001326	1	0.002694	0.02716	1	1	TCF7L2
Pubmed	27444612	High level of serum apolipoprotein A-I is a favorable prognostic factor for overall survival in esophageal squamous cell carcinoma.	Pubmed	0.001326	1	0.002694	0.02716	1	1	APOA1
Pubmed	17259376	An ATP-binding mutation (G334D) in KCNJ11 is associated with a sulfonylurea-insensitive form of developmental delay, epilepsy, and neonatal diabetes.	Pubmed	0.001326	1	0.002694	0.02716	1	1	KCNJ11
Pubmed	22219187	Molecular determinants of enterovirus 71 viral entry: cleft around GLN-172 on VP1 protein interacts with variable region on scavenge receptor B 2.	Pubmed	0.001326	1	0.002694	0.02716	1	1	SCARB2
Pubmed	27853235	Intestinal PPAR? signalling is required for sympathetic nervous system activation in response to caloric restriction.	Pubmed	0.001326	1	0.002694	0.02716	1	1	PPARG
Pubmed	17259383	Haplotypes of transcription factor 7-like 2 (TCF7L2) gene and its upstream region are associated with type 2 diabetes and age of onset in Mexican Americans.	Pubmed	0.001326	1	0.002694	0.02716	1	1	TCF7L2
Pubmed	30047864	Lysosomal cholesterol export reconstituted from fragments of Niemann-Pick C1.	Pubmed	0.001326	1	0.002694	0.02716	1	1	NPC1
Pubmed	33450138	Morbidity, risk of cancer and mortality in 3645 HFE mutations carriers.	Pubmed	0.001326	1	0.002694	0.02716	1	1	HFE
Pubmed	32042153	Structures of AAA protein translocase Bcs1 suggest translocation mechanism of a folded protein.	Pubmed	0.001326	1	0.002694	0.02716	1	1	BCS1L
Pubmed	27806983	The protective effect of apolipoprotein in models of trophoblast invasion and preeclampsia.	Pubmed	0.001326	1	0.002694	0.02716	1	1	APOA1
Pubmed	24002895	Rs290487 of TCF7L2 gene is not associated with type 2 diabetes in Chinese Han population: a case control study and meta-analysis.	Pubmed	0.001326	1	0.002694	0.02716	1	1	TCF7L2
Pubmed	19473056	Influence of dihydropyrimidine dehydrogenase gene (DPYD) coding sequence variants on the development of fluoropyrimidine-related toxicity in patients with high-grade toxicity and patients with excellent tolerance of fluoropyrimidine-based chemotherapy.	Pubmed	0.001326	1	0.002694	0.02716	1	1	DPYD
Pubmed	16142506	The Glu23Lys polymorphism in KCNJ11 and impaired hypoglycaemia awareness in patients with type 1 diabetes.	Pubmed	0.001326	1	0.002694	0.02716	1	1	KCNJ11
Pubmed	18465691	[The role of peroxisome proliferators-activated receptors (PPARgamma) in neoplasms of endocrine glands].	Pubmed	0.001326	1	0.002694	0.02716	1	1	PPARG
Pubmed	26986145	Association of the Transcription Factor 7 Like 2 (TCF7L2) Polymorphism With Diabetic Nephropathy Risk: A Meta-Analysis.	Pubmed	0.001326	1	0.002694	0.02716	1	1	TCF7L2
Pubmed	19787063	Global transcriptional response to Hfe deficiency and dietary iron overload in mouse liver and duodenum.	Pubmed	0.001326	1	0.002694	0.02716	1	1	HFE
Pubmed	12568299	Frequencies of the hereditary hemochromatosis allele in different populations. Comparison of previous phenotypic methods and novel genotypic methods.	Pubmed	0.001326	1	0.002694	0.02716	1	1	HFE
Pubmed	12509922	[Relation of pentanucleotide repeat polymorphism of apolipoprotein (a) gene to plasma lipoprotein (a) level among Chinese patients with myocardial infarction and cerebral infarction].	Pubmed	0.001326	1	0.002694	0.02716	1	1	APOA1
Pubmed	8262913	Cloning of a new member of the peroxisome proliferator-activated receptor gene family from mouse liver.	Pubmed	0.001326	1	0.002694	0.02716	1	1	PPARG
Pubmed	31769892	PPAR-? signalling as a key mediator of human hair follicle physiology and pathology.	Pubmed	0.001326	1	0.002694	0.02716	1	1	PPARG
Pubmed	12942049	Galactokinase gene mutations and age-related cataract. Lack of association in an Italian population.	Pubmed	0.001326	1	0.002694	0.02716	1	1	GALK1
Pubmed	24702826	Amyloidogenic mutations in human apolipoprotein A-I are not necessarily destabilizing - a common mechanism of apolipoprotein A-I misfolding in familial amyloidosis and atherosclerosis.	Pubmed	0.001326	1	0.002694	0.02716	1	1	APOA1
Pubmed	27889279	Vitamin K epoxide reductase expression and prostate cancer risk.	Pubmed	0.001326	1	0.002694	0.02716	1	1	VKORC1
Pubmed	23559865	Association of Pro12Ala polymorphism in peroxisome proliferator activated receptor gamma with proliferative diabetic retinopathy.	Pubmed	0.001326	1	0.002694	0.02716	1	1	PPARG
Pubmed	24338223	Rosiglitazone inhibits HMC-1 cell migration and adhesion through a peroxisome proliferator-activated receptor gamma-dependent mechanism.	Pubmed	0.001326	1	0.002694	0.02716	1	1	PPARG
Pubmed	9003005	Developmental and tissue-specific sulfonylurea receptor gene expression.	Pubmed	0.001326	1	0.002694	0.02716	1	1	ABCC8
Pubmed	20525205	PPARgamma deficiency results in reduced lung elastic recoil and abnormalities in airspace distribution.	Pubmed	0.001326	1	0.002694	0.02716	1	1	PPARG
Pubmed	8547170	The human 11 beta-hydroxysteroid dehydrogenase type II enzyme: comparisons with other species and localization to the distal nephron.	Pubmed	0.001326	1	0.002694	0.02716	1	1	HSD11B2
Pubmed	28720890	Iron overload exacerbates age-associated cardiac hypertrophy in a mouse model of hemochromatosis.	Pubmed	0.001326	1	0.002694	0.02716	1	1	HFE
Pubmed	29331172	Blood phenylalanine reduction corrects CNS dopamine and serotonin deficiencies and partially improves behavioral performance in adult phenylketonuric mice.	Pubmed	0.001326	1	0.002694	0.02716	1	1	PAH
Pubmed	18524485	Kir6.2 knockout alters neurotransmitter release in mouse striatum: an in vivo microdialysis study.	Pubmed	0.001326	1	0.002694	0.02716	1	1	KCNJ11
Pubmed	32114458	Influence of	Pubmed	0.001326	1	0.002694	0.02716	1	1	KCNJ11
Pubmed	17212677	Haemochromatosis gene (HFE) polymorphisms and migraine: an association study.	Pubmed	0.001326	1	0.002694	0.02716	1	1	HFE
Pubmed	30718095	Interaction analysis of gene variants of TCF7L2 and body mass index and waist circumference on type 2 diabetes.	Pubmed	0.001326	1	0.002694	0.02716	1	1	TCF7L2
Pubmed	1703299	Expression of human apolipoprotein A-I in transgenic mice results in reduced plasma levels of murine apolipoprotein A-I and the appearance of two new high density lipoprotein size subclasses.	Pubmed	0.001326	1	0.002694	0.02716	1	1	APOA1
Pubmed	9207099	Substantial narrowing of the Niemann-Pick C candidate interval by yeast artificial chromosome complementation.	Pubmed	0.001326	1	0.002694	0.02716	1	1	NPC1
Pubmed	18523153	Regulatory polymorphism in vitamin K epoxide reductase complex subunit 1 (VKORC1) affects gene expression and warfarin dose requirement.	Pubmed	0.001326	1	0.002694	0.02716	1	1	VKORC1
Pubmed	23028819	Low bone strength is a manifestation of phenylketonuria in mice and is attenuated by a glycomacropeptide diet.	Pubmed	0.001326	1	0.002694	0.02716	1	1	PAH
Pubmed	23571513	VKORC1 Asp36Tyr geographic distribution and its impact on warfarin dose requirements in Egyptians.	Pubmed	0.001326	1	0.002694	0.02716	1	1	VKORC1
Pubmed	25879043	Influence of cardiorespiratory fitness on PPARG mRNA expression using monozygotic twin case control.	Pubmed	0.001326	1	0.002694	0.02716	1	1	PPARG
Pubmed	20045799	The Pro12Ala polymorphism of the PPAR-gamma gene is not associated with the polycystic ovary syndrome.	Pubmed	0.001326	1	0.002694	0.02716	1	1	PPARG
Pubmed	15673310	Role of HSD11B2 polymorphisms in essential hypertension and the diuretic response to thiazides.	Pubmed	0.001326	1	0.002694	0.02716	1	1	HSD11B2
Pubmed	20032493	TCF7L2 rs7903146-macronutrient interaction in obese individuals' responses to a 10-wk randomized hypoenergetic diet.	Pubmed	0.001326	1	0.002694	0.02716	1	1	TCF7L2
Pubmed	12885877	Stabilization of the activity of ATP-sensitive potassium channels by ion pairs formed between adjacent Kir6.2 subunits.	Pubmed	0.001326	1	0.002694	0.02716	1	1	KCNJ11
Pubmed	28468960	Genetic Disruption of Adenosine Kinase in Mouse Pancreatic ?-Cells Protects Against High-Fat Diet-Induced Glucose Intolerance.	Pubmed	0.001326	1	0.002694	0.02716	1	1	ADK
Pubmed	31599692	Associations Between Apolipoprotein A1, High-Density Lipoprotein Cholesterol, and Urinary Cytokine Levels in Elderly Males and Females.	Pubmed	0.001326	1	0.002694	0.02716	1	1	APOA1
Pubmed	25687342	The Study of HFE Genotypes and Its Expression Effect on Iron Status of Iranian Haemochromatosis, Iron Deficiency Anemia Patients, Iron-Taker and Non Iron-Taker Controls.	Pubmed	0.001326	1	0.002694	0.02716	1	1	HFE
Pubmed	14736703	Restitution of defective glucose-stimulated insulin release of sulfonylurea type 1 receptor knockout mice by acetylcholine.	Pubmed	0.001326	1	0.002694	0.02716	1	1	ABCC8
Pubmed	14504283	CYP17 mutation E305G causes isolated 17,20-lyase deficiency by selectively altering substrate binding.	Pubmed	0.001326	1	0.002694	0.02716	1	1	CYP17A1
Pubmed	30721637	Expression Is Regulated by Cell Differentiation and Overfeeding in Human Adipose Tissue.	Pubmed	0.001326	1	0.002694	0.02716	1	1	TCF7L2
Pubmed	34234785	Acidic Microenvironment Aggravates the Severity of Hepatic Ischemia/Reperfusion Injury by Modulating M1-Polarization Through Regulating PPAR-? Signal.	Pubmed	0.001326	1	0.002694	0.02716	1	1	PPARG
Pubmed	32477466	Apolipoprotein A-I anti-tumor activity targets cancer cell metabolism.	Pubmed	0.001326	1	0.002694	0.02716	1	1	APOA1
Pubmed	15359539	Apolipoprotein A1 gene polymorphisms at the -75 bp and +83/ 84 bp polymorphic sites in healthy Omanis compared with world populations.	Pubmed	0.001326	1	0.002694	0.02716	1	1	APOA1
Pubmed	24390816	HFE p.C282Y heterozygosity is associated with earlier disease onset in Friedreich ataxia.	Pubmed	0.001326	1	0.002694	0.02716	1	1	HFE
Pubmed	23943160	Ligand-activated peroxisome proliferator-activated receptor ?/? modulates human endometrial cancer cell survival.	Pubmed	0.001326	1	0.002694	0.02716	1	1	PPARG
Pubmed	25519826	An acenocoumarol dosing algorithm exploiting clinical and genetic factors in South Indian (Dravidian) population.	Pubmed	0.001326	1	0.002694	0.02716	1	1	VKORC1
Pubmed	15372520	Association of CYP17 with HLA-B27-negative seronegative spondyloarthropathy in Japanese males.	Pubmed	0.001326	1	0.002694	0.02716	1	1	CYP17A1
Pubmed	31936603	Shockwaves Suppress Adipocyte Differentiation via Decrease in PPAR?.	Pubmed	0.001326	1	0.002694	0.02716	1	1	PPARG
Pubmed	15879509	The genetic basis of resistance to anticoagulants in rodents.	Pubmed	0.001326	1	0.002694	0.02716	1	1	VKORC1
Pubmed	19016747	Inhibition of peroxisome proliferator-activated receptor gamma activity suppresses pancreatic cancer cell motility.	Pubmed	0.001326	1	0.002694	0.02716	1	1	PPARG
Pubmed	35627123	Association of SNP rs5069 in	Pubmed	0.001326	1	0.002694	0.02716	1	1	APOA1
Pubmed	12714823	Prevalence of hemochromatosis gene (HFE) mutations in Greece.	Pubmed	0.001326	1	0.002694	0.02716	1	1	HFE
Pubmed	24639413	Metabolic, hormonal characteristics and genetic variants of TCF7L2 associated with development of gestational diabetes mellitus in Mexican women.	Pubmed	0.001326	1	0.002694	0.02716	1	1	TCF7L2
Pubmed	15782489	[Correlation between APOA gene polymorphism and intracranial aneurysm].	Pubmed	0.001326	1	0.002694	0.02716	1	1	APOA1
Pubmed	11739494	Regulation and possible function of beta-catenin in human monocytes.	Pubmed	0.001326	1	0.002694	0.02716	1	1	TCF7L2
Pubmed	17635943	Molecular basis of neonatal diabetes in Japanese patients.	Pubmed	0.001326	1	0.002694	0.02716	1	1	KCNJ11
Pubmed	19162478	Infantile mitochondrial encephalomyopathy with unusual phenotype caused by a novel BCS1L mutation in an isolated complex III-deficient patient.	Pubmed	0.001326	1	0.002694	0.02716	1	1	BCS1L
Pubmed	33682710	Variation in VKORC1 Is Associated with Vascular Dementia.	Pubmed	0.001326	1	0.002694	0.02716	1	1	VKORC1
Pubmed	16541712	[Leptin level and the PPARgamma2 Pro12Ala and Pro115Gln polymorphisms in women with functional hyperandrogenism. Preliminary report].	Pubmed	0.001326	1	0.002694	0.02716	1	1	PPARG
Pubmed	25059119	A novel MVK missense mutation in one Chinese family with disseminated superficial actinic porokeratosis.	Pubmed	0.001326	1	0.002694	0.02716	1	1	MVK
Pubmed	32537652	UPR modulation of host immunity by Pseudomonas aeruginosa in cystic fibrosis.	Pubmed	0.001326	1	0.002694	0.02716	1	1	PPARG
Pubmed	17369494	Catalase potentiates retinoic acid-induced THP-1 monocyte differentiation into macrophage through inhibition of peroxisome proliferator-activated receptor gamma.	Pubmed	0.001326	1	0.002694	0.02716	1	1	PPARG
Pubmed	8549873	Identification of microsatellite markers near the human genes encoding the beta-cell ATP-sensitive K+ channel and linkage studies with NIDDM in Japanese.	Pubmed	0.001326	1	0.002694	0.02716	1	1	KCNJ11
Pubmed	23701245	Niemann-Pick type C disease: a novel NPC1 mutation segregating in a Greek island.	Pubmed	0.001326	1	0.002694	0.02716	1	1	NPC1
Pubmed	17585191	[The prevalence of peripheral iron overload and the presence of HFE gene (H63D) mutation among the Korean patients with nonalcoholic fatty liver disease].	Pubmed	0.001326	1	0.002694	0.02716	1	1	HFE
Pubmed	29523277	Apparent systemic 11߭dehydroxysteroid dehydrogenase 2 activity is increased in preeclampsia but not in intrauterine growth restriction.	Pubmed	0.001326	1	0.002694	0.02716	1	1	HSD11B2
Pubmed	14675248	Absence of hemochromatosis associated Cys282Tyr HFE gene mutation and low frequency of hemochromatosis phenotype in nonalcoholic chronic liver disease patients in India.	Pubmed	0.001326	1	0.002694	0.02716	1	1	HFE
Pubmed	2243128	Two different point G to A mutations in exon 10 of the porphobilinogen deaminase gene are responsible for acute intermittent porphyria.	Pubmed	0.001326	1	0.002694	0.02716	1	1	HMBS
Pubmed	19161120	Carrier detection of phenylketonuria in Iranian families by variable number tandem-repeat polymorphism analysis.	Pubmed	0.001326	1	0.002694	0.02716	1	1	PAH
Pubmed	17429603	TCF7L2 in the Go-DARTS study: evidence for a gene dose effect on both diabetes susceptibility and control of glucose levels.	Pubmed	0.001326	1	0.002694	0.02716	1	1	TCF7L2
Pubmed	10198255	A novel apolipoprotein A-1 variant, Arg173Pro, associated with cardiac and cutaneous amyloidosis.	Pubmed	0.001326	1	0.002694	0.02716	1	1	APOA1
Pubmed	20876715	Iron overload and diabetes risk: a shift from glucose to Fatty Acid oxidation and increased hepatic glucose production in a mouse model of hereditary hemochromatosis.	Pubmed	0.001326	1	0.002694	0.02716	1	1	HFE
Pubmed	32934261	Characterization of rare ABCC8 variants identified in Spanish pulmonary arterial hypertension patients.	Pubmed	0.001326	1	0.002694	0.02716	1	1	ABCC8
Pubmed	18257044	Autoregulation of XTcf-4 depends on a Lef/Tcf site on the XTcf-4 promoter.	Pubmed	0.001326	1	0.002694	0.02716	1	1	TCF7L2
Pubmed	20563578	HFE genotype and iron metabolism in Chinese patients with myelodysplastic syndromes and aplastic anemia.	Pubmed	0.001326	1	0.002694	0.02716	1	1	HFE
Pubmed	9439654	Phenotype-genotype correlation in haemochromatosis subjects.	Pubmed	0.001326	1	0.002694	0.02716	1	1	HFE
Pubmed	22124376	Mice with cardiac overexpression of peroxisome proliferator-activated receptor ? have impaired repolarization and spontaneous fatal ventricular arrhythmias.	Pubmed	0.001326	1	0.002694	0.02716	1	1	PPARG
Pubmed	12205184	Allosteric modulation of the mouse Kir6.2 channel by intracellular H+ and ATP.	Pubmed	0.001326	1	0.002694	0.02716	1	1	KCNJ11
Pubmed	17322785	[Expression of peroxisome proliferator-activated receptor (PPAR) gamma in Helicobacter pylori-infected gastric epithelium].	Pubmed	0.001326	1	0.002694	0.02716	1	1	PPARG
Pubmed	25445031	Apolipoprotein A-I enhances proliferation of human endothelial progenitor cells and promotes angiogenesis through the cell surface ATP synthase.	Pubmed	0.001326	1	0.002694	0.02716	1	1	APOA1
Pubmed	11508283	Effect of the Pro12Ala polymorphism of the PPAR-gamma2 gene on long-term weight change in Finnish non-diabetic subjects.	Pubmed	0.001326	1	0.002694	0.02716	1	1	PPARG
Pubmed	30526064	Arginase-1 Variants and the Risk of Familial Coronary Artery Disease in Subjects Originating from Pakistan.	Pubmed	0.001326	1	0.002694	0.02716	1	1	ARG1
Pubmed	19328188	Allopregnanolone treatment delays cholesterol accumulation and reduces autophagic/lysosomal dysfunction and inflammation in Npc1-/- mouse brain.	Pubmed	0.001326	1	0.002694	0.02716	1	1	NPC1
Pubmed	18682504	Pentanucleotide repeat polymorphism, lipoprotein(a) levels, and risk of ischemic heart disease.	Pubmed	0.001326	1	0.002694	0.02716	1	1	APOA1
Pubmed	11836686	[A preliminary study of pentanucleotide repeat polymorphism of apolipoprotein(a) gene in coronary atherosclerotic heart disease].	Pubmed	0.001326	1	0.002694	0.02716	1	1	APOA1
Pubmed	9439663	Dihydropyrimidine dehydrogenase (DPD) deficiency: identification and expression of missense mutations C29R, R886H and R235W.	Pubmed	0.001326	1	0.002694	0.02716	1	1	DPYD
Pubmed	17587797	The PPARgamma Pro12Ala polymorphism is not associated with body mass index or waist circumference among Hispanics from Colorado.	Pubmed	0.001326	1	0.002694	0.02716	1	1	PPARG
Pubmed	2869038	Isolation and sequence of a cDNA clone which contains the complete coding region of rat phenylalanine hydroxylase. Structural homology with tyrosine hydroxylase, glucocorticoid regulation, and use of alternate polyadenylation sites.	Pubmed	0.001326	1	0.002694	0.02716	1	1	PAH
Pubmed	33257258	Application of a glycinated bile acid biomarker for diagnosis and assessment of response to treatment in Niemann-pick disease type C1.	Pubmed	0.001326	1	0.002694	0.02716	1	1	NPC1
Pubmed	22993124	Genetics of type 2 diabetes in East Asian populations.	Pubmed	0.001326	1	0.002694	0.02716	1	1	PPARG
Pubmed	17259396	A possible role for the PPARG Pro12Ala polymorphism in preterm birth.	Pubmed	0.001326	1	0.002694	0.02716	1	1	PPARG
Pubmed	32574682	Activation of PPAR? reduces N-acetyl-cysteine -induced hypercorticoidism by down-regulating MC2R expression into adrenal glands.	Pubmed	0.001326	1	0.002694	0.02716	1	1	PPARG
Pubmed	31177351	Nitric oxide production is downregulated during respiratory syncytial virus persistence by constitutive expression of arginase 1.	Pubmed	0.001326	1	0.002694	0.02716	1	1	ARG1
Pubmed	29306209	Retinoid interferon-induced mortality19 (GRIM19) inhibits proliferation and invasion in rheumatoid arthritis fibroblast-like synoviocytes.	Pubmed	0.001326	1	0.002694	0.02716	1	1	NDUFA13
Pubmed	17671651	Mechanisms by which common variants in the TCF7L2 gene increase risk of type 2 diabetes.	Pubmed	0.001326	1	0.002694	0.02716	1	1	TCF7L2
Pubmed	15866286	Nuclear iron deposits in hepatocytes of iron-loaded HFE-knock-out mice: a morphometric and immunocytochemical analysis.	Pubmed	0.001326	1	0.002694	0.02716	1	1	HFE
Pubmed	19053776	Crystal structure of the peroxisome proliferator-activated receptor gamma (PPARgamma) ligand binding domain complexed with a novel partial agonist: a new region of the hydrophobic pocket could be exploited for drug design.	Pubmed	0.001326	1	0.002694	0.02716	1	1	PPARG
Pubmed	24858619	PPAR-? inhibits IL-13-induced collagen production in mouse airway fibroblasts.	Pubmed	0.001326	1	0.002694	0.02716	1	1	PPARG
Pubmed	20332343	Physiologic and pharmacologic modulation of glucose-dependent insulinotropic polypeptide (GIP) receptor expression in beta-cells by peroxisome proliferator-activated receptor (PPAR)-gamma signaling: possible mechanism for the GIP resistance in type 2 diabetes.	Pubmed	0.001326	1	0.002694	0.02716	1	1	PPARG
Pubmed	17720745	Association between KCNJ11 E23K genotype and cardiovascular and glucose metabolism phenotypes in older men and women.	Pubmed	0.001326	1	0.002694	0.02716	1	1	KCNJ11
Pubmed	19401386	PPARgamma regulates retinoic acid-mediated DC induction of Tregs.	Pubmed	0.001326	1	0.002694	0.02716	1	1	PPARG
Pubmed	20033766	Lack of association between CYP17 MspA1 polymorphism and breast cancer risk: a meta-analysis of 22,090 cases and 28,498 controls.	Pubmed	0.001326	1	0.002694	0.02716	1	1	CYP17A1
Pubmed	19015483	A novel dominant mutation of the Nav1.4 alpha-subunit domain I leading to sodium channel myotonia.	Pubmed	0.001326	1	0.002694	0.02716	1	1	SCN4A
Pubmed	30177026	TCF7L2-rs7903146 polymorphism modulates the effect of artichoke leaf extract supplementation on insulin resistance in metabolic syndrome: a randomized, double-blind, placebo-controlled trial.	Pubmed	0.001326	1	0.002694	0.02716	1	1	TCF7L2
Pubmed	11151887	Porphyria cutanea tarda in Brazilian patients: association with hemochromatosis C282Y mutation and hepatitis C virus infection.	Pubmed	0.001326	1	0.002694	0.02716	1	1	HFE
Pubmed	16007414	The Pro12Ala and C-681G variants of the PPARG locus are associated with opposing growth phenotypes in young schoolchildren.	Pubmed	0.001326	1	0.002694	0.02716	1	1	PPARG
Pubmed	8994191	Repression of cAMP-induced expression of the mouse P450 17 alpha-hydroxylase/C17-20 lyase gene (Cyp17) by androgens.	Pubmed	0.001326	1	0.002694	0.02716	1	1	CYP17A1
Pubmed	21141907	Membrane insertion topology of the central apolipoprotein A-I region. Fluorescence studies using single tryptophan mutants.	Pubmed	0.001326	1	0.002694	0.02716	1	1	APOA1
Pubmed	9392419	Post-translational regulation of mevalonate kinase by intermediates of the cholesterol and nonsterol isoprene biosynthetic pathways.	Pubmed	0.001326	1	0.002694	0.02716	1	1	MVK
Pubmed	20634487	Short communication: PPAR gamma mediates a direct antiangiogenic effect of omega 3-PUFAs in proliferative retinopathy.	Pubmed	0.001326	1	0.002694	0.02716	1	1	PPARG
Pubmed	23447138	Plasma apolipoprotein A1 as a biomarker for Parkinson disease.	Pubmed	0.001326	1	0.002694	0.02716	1	1	APOA1
Pubmed	14592845	Formation and metabolism of prebeta-migrating, lipid-poor apolipoprotein A-I.	Pubmed	0.001326	1	0.002694	0.02716	1	1	APOA1
Pubmed	20032456	Characterization and functional restoration of a potassium channel Kir6.2 pore mutation identified in congenital hyperinsulinism.	Pubmed	0.001326	1	0.002694	0.02716	1	1	KCNJ11
Pubmed	10766851	Single repeat deletion in ApoA-I blocks cholesterol esterification and results in rapid catabolism of delta6 and wild-type ApoA-I in transgenic mice.	Pubmed	0.001326	1	0.002694	0.02716	1	1	APOA1
Pubmed	27238785	[In Process Citation].	Pubmed	0.001326	1	0.002694	0.02716	1	1	PPARG
Pubmed	23667671	Functional characterization of a novel KCNJ11 in frame mutation-deletion associated with infancy-onset diabetes and a mild form of intermediate DEND: a battle between K(ATP) gain of channel activity and loss of channel expression.	Pubmed	0.001326	1	0.002694	0.02716	1	1	KCNJ11
Pubmed	21767875	Elevated glucocorticoid metabolism in placental tissue from first trimester pregnancies at increased risk of pre-eclampsia.	Pubmed	0.001326	1	0.002694	0.02716	1	1	HSD11B2
Pubmed	26771495	Ebola Viral Glycoprotein Bound to Its Endosomal Receptor Niemann-Pick C1.	Pubmed	0.001326	1	0.002694	0.02716	1	1	NPC1
Pubmed	24160919	Kinetic solvent isotope effect in human P450 CYP17A1-mediated androgen formation: evidence for a reactive peroxoanion intermediate.	Pubmed	0.001326	1	0.002694	0.02716	1	1	CYP17A1
Pubmed	31178699	Anomalies in Dopamine Transporter Expression and Primary Cilium Distribution in the Dorsal Striatum of a Mouse Model of Niemann-Pick C1 Disease.	Pubmed	0.001326	1	0.002694	0.02716	1	1	NPC1
Pubmed	26603945	Clinical relevance of DPYD variants c.1679T>G, c.1236G>A/HapB3, and c.1601G>A as predictors of severe fluoropyrimidine-associated toxicity: a systematic review and meta-analysis of individual patient data.	Pubmed	0.001326	1	0.002694	0.02716	1	1	DPYD
Pubmed	11886966	HFE mutations in an inflammatory arthritis population.	Pubmed	0.001326	1	0.002694	0.02716	1	1	HFE
Pubmed	34570359	Evidence That HFE H63D Variant Is a Potential Disease Modifier in Cluster Headache.	Pubmed	0.001326	1	0.002694	0.02716	1	1	HFE
Pubmed	34689140	Genetic Obesity in Children: Overview of Possible Diagnoses with a Focus on SH2B1 Deletion.	Pubmed	0.001326	1	0.002694	0.02716	1	1	SH2B1
Pubmed	12388128	ATP-sensitive potassium channels participate in glucose uptake in skeletal muscle and adipose tissue.	Pubmed	0.001326	1	0.002694	0.02716	1	1	KCNJ11
Pubmed	19342444	Adapter protein SH2B1beta cross-links actin filaments and regulates actin cytoskeleton.	Pubmed	0.001326	1	0.002694	0.02716	1	1	SH2B1
Pubmed	22174394	Exercise-associated generation of PPAR? ligands activates PPAR? signaling events and upregulates genes related to lipid metabolism.	Pubmed	0.001326	1	0.002694	0.02716	1	1	PPARG
Pubmed	27802092	Preservation of Reduced Numbers of Insulin-Positive Cells in Sulfonylurea-Unresponsive KCNJ11-Related Diabetes.	Pubmed	0.001326	1	0.002694	0.02716	1	1	KCNJ11
Pubmed	18607169	The association of serum prolidase activity with the presence and severity of coronary artery disease.	Pubmed	0.001326	1	0.002694	0.02716	1	1	PEPD
Pubmed	23413885	Modification by hemochromatosis gene polymorphisms of the association between traffic-related air pollution and cognition in older men: a cohort study.	Pubmed	0.001326	1	0.002694	0.02716	1	1	HFE
Pubmed	10606257	Oral fluoropoyrimidines.	Pubmed	0.001326	1	0.002694	0.02716	1	1	DPYD
Pubmed	20032817	Interaction of maternal peroxisome proliferator-activated receptor gamma2 Pro12Ala polymorphism with fetal sex affects maternal glycemic control during pregnancy.	Pubmed	0.001326	1	0.002694	0.02716	1	1	PPARG
Pubmed	12860923	Molecular mechanism for ATP-dependent closure of the K+ channel Kir6.2.	Pubmed	0.001326	1	0.002694	0.02716	1	1	KCNJ11
Pubmed	19509102	Genetic variants of TCF7L2 are associated with insulin resistance and related metabolic phenotypes in Taiwanese adolescents and Caucasian young adults.	Pubmed	0.001326	1	0.002694	0.02716	1	1	TCF7L2
Pubmed	17212350	A large German kindred with cold-aggravated myotonia and a heterozygous A1481D mutation in the SCN4A gene.	Pubmed	0.001326	1	0.002694	0.02716	1	1	SCN4A
Pubmed	22245143	The "beta-clasp" model of apolipoprotein A-I--a lipid-free solution structure determined by electron paramagnetic resonance spectroscopy.	Pubmed	0.001326	1	0.002694	0.02716	1	1	APOA1
Pubmed	12620969	LIMP-2/LGP85 deficiency causes ureteric pelvic junction obstruction, deafness and peripheral neuropathy in mice.	Pubmed	0.001326	1	0.002694	0.02716	1	1	SCARB2
Pubmed	30635360	High intensity exercise inhibits carnitine palmitoyltransferase-I sensitivity to l-carnitine.	Pubmed	0.001326	1	0.002694	0.02716	1	1	CPT1A
Pubmed	11907140	Niemann-Pick C1 protein regulates cholesterol transport to the trans-Golgi network and plasma membrane caveolae.	Pubmed	0.001326	1	0.002694	0.02716	1	1	NPC1
Pubmed	12207823	The C282Y/wt heterozygous HFE genotype is associated with lower blood pressure and HDL-cholesterol in Type 2 diabetes.	Pubmed	0.001326	1	0.002694	0.02716	1	1	HFE
Pubmed	19786003	Mutation analysis of phenylketonuria patients from Morocco: high prevalence of mutation G352fsdelG and detection of a novel mutation p.K85X.	Pubmed	0.001326	1	0.002694	0.02716	1	1	PAH
Pubmed	28635929	[Retinal vascular occlusion and polymorphisms in genes coding for components of vitamin K cycle].	Pubmed	0.001326	1	0.002694	0.02716	1	1	VKORC1
Pubmed	26493453	Identification of ABCC8 as a contributory gene to impaired early-phase insulin secretion in NZO mice.	Pubmed	0.001326	1	0.002694	0.02716	1	1	ABCC8
Pubmed	30623373	The Protective Role of Peroxisome Proliferator-Activated Receptor-Gamma in Seizure and Neuronal Excitotoxicity.	Pubmed	0.001326	1	0.002694	0.02716	1	1	PPARG
Pubmed	21382619	Link between metformin and the peroxisome proliferator-activated receptor ? pathway in the uterine tissue of hyperandrogenized prepubertal mice.	Pubmed	0.001326	1	0.002694	0.02716	1	1	PPARG
Pubmed	11511919	Opposite association of two PPARG variants with cancer: overrepresentation of H449H in endometrial carcinoma cases and underrepresentation of P12A in renal cell carcinoma cases.	Pubmed	0.001326	1	0.002694	0.02716	1	1	PPARG
Pubmed	28754383	Structures of apolipoprotein A-I in high density lipoprotein generated by electron microscopy and biased simulations.	Pubmed	0.001326	1	0.002694	0.02716	1	1	APOA1
Pubmed	21357677	TCF7L2 splice variants have distinct effects on beta-cell turnover and function.	Pubmed	0.001326	1	0.002694	0.02716	1	1	TCF7L2
Pubmed	26276667	Targeting the leukemia cell metabolism by the CPT1a inhibition: functional preclinical effects in leukemias.	Pubmed	0.001326	1	0.002694	0.02716	1	1	CPT1A
Pubmed	24508624	Gender-specific associations of the APOA1 -75G>A polymorphism with several metabolic syndrome components in Turkish adults.	Pubmed	0.001326	1	0.002694	0.02716	1	1	APOA1
Pubmed	30398926	Coordinated	Pubmed	0.001326	1	0.002694	0.02716	1	1	TCF7L2
Pubmed	11907138	Dietary oxidized fatty acids may enhance intestinal apolipoprotein A-I production.	Pubmed	0.001326	1	0.002694	0.02716	1	1	APOA1
Pubmed	15555906	The cationic charges on Arg347, Arg358 and Arg449 of human cytochrome P450c17 (CYP17) are essential for the enzyme's cytochrome b5-dependent acyl-carbon cleavage activities.	Pubmed	0.001326	1	0.002694	0.02716	1	1	CYP17A1
Pubmed	15056000	Structure-based design of potent retinoid X receptor alpha agonists.	Pubmed	0.001326	1	0.002694	0.02716	1	1	PPARG
Pubmed	34149684	Arachidonic Acid Metabolism Controls Macrophage Alternative Activation Through Regulating Oxidative Phosphorylation in PPAR? Dependent Manner.	Pubmed	0.001326	1	0.002694	0.02716	1	1	PPARG
Pubmed	29378195	Inhibition of hepatic apolipoprotein A-I gene expression by histamine.	Pubmed	0.001326	1	0.002694	0.02716	1	1	APOA1
Pubmed	19740687	Structural features and dynamics properties of human apolipoprotein A-I in a model of synthetic HDL.	Pubmed	0.001326	1	0.002694	0.02716	1	1	APOA1
Pubmed	19738376	Pharmacogenetic testing for guiding de novo phenprocoumon therapy in stroke patients.	Pubmed	0.001326	1	0.002694	0.02716	1	1	VKORC1
Pubmed	12773194	Human porphobilinogen deaminase mutations in the investigation of the mechanism of dipyrromethane cofactor assembly and tetrapyrrole formation.	Pubmed	0.001326	1	0.002694	0.02716	1	1	HMBS
Pubmed	15949470	Kir6.2-deficient mice are susceptible to stimulated ANP secretion: K(ATP) channel acts as a negative feedback mechanism?	Pubmed	0.001326	1	0.002694	0.02716	1	1	KCNJ11
Pubmed	10357841	SAA-only HDL formed during the acute phase response in apoA-I+/+ and apoA-I-/- mice.	Pubmed	0.001326	1	0.002694	0.02716	1	1	APOA1
Pubmed	34207541	Hypermethylation as the First Epigenetic Modification in Newly Onset Insulin Resistance in Human Adipocytes.	Pubmed	0.001326	1	0.002694	0.02716	1	1	PPARG
Pubmed	22247771	Association of the type 2 diabetes mellitus susceptibility gene, TCF7L2, with schizophrenia in an Arab-Israeli family sample.	Pubmed	0.001326	1	0.002694	0.02716	1	1	TCF7L2
Pubmed	32574378	H63D variant of the homeostatic iron regulator (HFE) gene alters ?-synuclein expression, aggregation, and toxicity.	Pubmed	0.001326	1	0.002694	0.02716	1	1	HFE
Pubmed	20478305	Upregulation of the GRIM-19 gene suppresses invasion and metastasis of human gastric cancer SGC-7901 cell line.	Pubmed	0.001326	1	0.002694	0.02716	1	1	NDUFA13
Pubmed	19149908	Whole-grain consumption and transcription factor-7-like 2 ( TCF7L2) rs7903146: gene-diet interaction in modulating type 2 diabetes risk.	Pubmed	0.001326	1	0.002694	0.02716	1	1	TCF7L2
Pubmed	20031541	Mutations in the HFE gene and cardiovascular disease risk: an individual patient data meta-analysis of 53 880 subjects.	Pubmed	0.001326	1	0.002694	0.02716	1	1	HFE
Pubmed	22777941	Failure to downregulate the epithelial sodium channel causes salt sensitivity in Hsd11b2 heterozygote mice.	Pubmed	0.001326	1	0.002694	0.02716	1	1	HSD11B2
Pubmed	19536733	The proline 12 alanine substitution in the PPARgamma2 gene is associated with increased extent of coronary artery disease in men.	Pubmed	0.001326	1	0.002694	0.02716	1	1	PPARG
Pubmed	186024	Glk: a locus controlling galactokinase activity in the mouse.	Pubmed	0.001326	1	0.002694	0.02716	1	1	GALK1
Pubmed	28502862	11 beta-hydroxysteroid dehydrogenase 2 promoter methylation is associated with placental protein expression in small for gestational age newborns.	Pubmed	0.001326	1	0.002694	0.02716	1	1	HSD11B2
Pubmed	9860299	Exon 1 donor splice site mutations in the porphobilinogen deaminase gene in the non-erythroid variant form of acute intermittent porphyria.	Pubmed	0.001326	1	0.002694	0.02716	1	1	HMBS
Pubmed	19631630	Influence of the Pro12Ala polymorphism of PPAR-gamma on age at onset and sRAGE levels in Alzheimer's disease.	Pubmed	0.001326	1	0.002694	0.02716	1	1	PPARG
Pubmed	28501528	BCKDK of BCAA Catabolism Cross-talking With the MAPK Pathway Promotes Tumorigenesis of Colorectal Cancer.	Pubmed	0.001326	1	0.002694	0.02716	1	1	BCKDK
Pubmed	30275285	Transcription Factor 7-Like 2 (	Pubmed	0.001326	1	0.002694	0.02716	1	1	TCF7L2
Pubmed	17525682	Detection of the C282Y and H63D polymorphisms associated with hereditary hemochromatosis using the ABI 7500 fast real time PCR platform.	Pubmed	0.001326	1	0.002694	0.02716	1	1	HFE
Pubmed	31685649	Activation of PPAR? Attenuates the Expression of Physical and Affective Nicotine Withdrawal Symptoms through Mechanisms Involving Amygdala and Hippocampus Neurotransmission.	Pubmed	0.001326	1	0.002694	0.02716	1	1	PPARG
Pubmed	27686600	Variants of HSD11B2 gene in hypertensive disorders of pregnancy.	Pubmed	0.001326	1	0.002694	0.02716	1	1	HSD11B2
Pubmed	9488482	Evidence for direct physical association between a K+ channel (Kir6.2) and an ATP-binding cassette protein (SUR1) which affects cellular distribution and kinetic behavior of an ATP-sensitive K+ channel.	Pubmed	0.001326	1	0.002694	0.02716	1	1	KCNJ11
Pubmed	8245018	Mutation of histidine 373 to leucine in cytochrome P450c17 causes 17 alpha-hydroxylase deficiency.	Pubmed	0.001326	1	0.002694	0.02716	1	1	CYP17A1
Pubmed	12064915	Polymorphisms in the 5' flanking region of the HFE gene: linkage disequilibrium and relationship to iron homeostasis.	Pubmed	0.001326	1	0.002694	0.02716	1	1	HFE
Pubmed	22945304	TCF7L2 promotes beta cell regeneration in human and mouse pancreas.	Pubmed	0.001326	1	0.002694	0.02716	1	1	TCF7L2
Pubmed	25000356	HFE-Related Hereditary Hemochromatosis Is Not Invariably a Disease of Adulthood: Importance of Early Diagnosis and Phlebotomy in Childhood.	Pubmed	0.001326	1	0.002694	0.02716	1	1	HFE
Pubmed	11956159	Adrenocorticotropin/cyclic adenosine 3',5'-monophosphate-mediated transcription of the human CYP17 gene in the adrenal cortex is dependent on phosphatase activity.	Pubmed	0.001326	1	0.002694	0.02716	1	1	CYP17A1
Pubmed	9548560	The haemochromatosis candidate gene HFE (HLA-H) of man and mouse is located in syntenic regions within the histone gene cluster.	Pubmed	0.001326	1	0.002694	0.02716	1	1	HFE
Pubmed	11668516	Linkage and association of CYP17 gene in hereditary and sporadic prostate cancer.	Pubmed	0.001326	1	0.002694	0.02716	1	1	CYP17A1
Pubmed	11016447	Glucose sensing by the hepatoportal sensor is GLUT2-dependent: in vivo analysis in GLUT2-null mice.	Pubmed	0.001326	1	0.002694	0.02716	1	1	SLC2A2
Pubmed	27769855	Acute Intermittent Porphyria in children: A case report and review of the literature.	Pubmed	0.001326	1	0.002694	0.02716	1	1	HMBS
Pubmed	32151535	A change in the steroid metabolic pathway in human testes showing deteriorated spermatogenesis.	Pubmed	0.001326	1	0.002694	0.02716	1	1	CYP17A1
Pubmed	9620340	Porphyria cutanea tarda, hepatitis C, and HFE gene mutations in North America.	Pubmed	0.001326	1	0.002694	0.02716	1	1	HFE
Pubmed	9464498	Suicidal inactivation of human dihydropyrimidine dehydrogenase by (E)-5-(2-bromovinyl)uracil derived from the antiviral, sorivudine.	Pubmed	0.001326	1	0.002694	0.02716	1	1	DPYD
Pubmed	15784703	The C42R mutation in the Kir6.2 (KCNJ11) gene as a cause of transient neonatal diabetes, childhood diabetes, or later-onset, apparently type 2 diabetes mellitus.	Pubmed	0.001326	1	0.002694	0.02716	1	1	KCNJ11
Pubmed	31492908	Serotonin is elevated in risk-genotype carriers of TCF7L2 - rs7903146.	Pubmed	0.001326	1	0.002694	0.02716	1	1	TCF7L2
Pubmed	20224667	Association analysis of peroxisome proliferator-activated receptors gamma gene polymorphisms with asprin hypersensitivity in asthmatics.	Pubmed	0.001326	1	0.002694	0.02716	1	1	PPARG
Pubmed	31902949	Association between VKORC1 gene polymorphism and warfarin dose requirement and frequency of VKORC1 gene polymorphism in patients from Kerman province.	Pubmed	0.001326	1	0.002694	0.02716	1	1	VKORC1
Pubmed	19931264	HFE genotype, parenchymal iron accumulation, and liver fibrosis in patients with nonalcoholic fatty liver disease.	Pubmed	0.001326	1	0.002694	0.02716	1	1	HFE
Pubmed	32908242	Habenular TCF7L2 links nicotine addiction to diabetes: the broad significance.	Pubmed	0.001326	1	0.002694	0.02716	1	1	TCF7L2
Pubmed	15503019	Distribution of the C282Y and H63D polymorphisms in hereditary hemochromatosis patients from the French Basque Country.	Pubmed	0.001326	1	0.002694	0.02716	1	1	HFE
Pubmed	9559270	Niemann-Pick disease type C.	Pubmed	0.001326	1	0.002694	0.02716	1	1	NPC1
Pubmed	28526869	Blocking of carnitine palmitoyl transferase 1 potently reduces stress-induced depression in rat highlighting a pivotal role of lipid metabolism.	Pubmed	0.001326	1	0.002694	0.02716	1	1	CPT1A
Pubmed	33139814	Signatures of natural selection and ethnic-specific prevalence of NPC1 pathogenic mutations contributing to obesity and Niemann-Pick disease type C1.	Pubmed	0.001326	1	0.002694	0.02716	1	1	NPC1
Pubmed	24170386	High-density lipoprotein maintains skeletal muscle function by modulating cellular respiration in mice.	Pubmed	0.001326	1	0.002694	0.02716	1	1	APOA1
Pubmed	33836525	Cannabidiol inhibits the skeletal muscle Nav1.4 by blocking its pore and by altering membrane elasticity.	Pubmed	0.001326	1	0.002694	0.02716	1	1	SCN4A
Pubmed	12631660	Duodenal mucosal reductase in wild-type and Hfe knockout mice on iron adequate, iron deficient, and iron rich feeding.	Pubmed	0.001326	1	0.002694	0.02716	1	1	HFE
Pubmed	22583414	The role of peroxisome proliferator-activated receptor-? in breast cancer.	Pubmed	0.001326	1	0.002694	0.02716	1	1	PPARG
Pubmed	19477941	The glucose transporter 2 undergoes plasma membrane endocytosis and lysosomal degradation in a secretagogue-dependent manner.	Pubmed	0.001326	1	0.002694	0.02716	1	1	SLC2A2
Pubmed	19221220	Ligand-activated peroxisome proliferator-activated receptor-gamma protects against ischemic cerebral infarction and neuronal apoptosis by 14-3-3 epsilon upregulation.	Pubmed	0.001326	1	0.002694	0.02716	1	1	PPARG
Pubmed	15105438	Aberrant intracellular cholesterol transport disrupts pituitary and ovarian function.	Pubmed	0.001326	1	0.002694	0.02716	1	1	NPC1
Pubmed	31070566	Effects of TCF7L2 rs7903146 variant on metformin response in patients with type 2 diabetes.	Pubmed	0.001326	1	0.002694	0.02716	1	1	TCF7L2
Pubmed	22209421	HFE C282Y homozygosity is associated with an increased risk of total hip replacement for osteoarthritis.	Pubmed	0.001326	1	0.002694	0.02716	1	1	HFE
Pubmed	23232640	The role of arginase I in diabetes-induced retinal vascular dysfunction in mouse and rat models of diabetes.	Pubmed	0.001326	1	0.002694	0.02716	1	1	ARG1
Pubmed	24604426	Mutations in the HFE gene and sporadic amyotrophic lateral sclerosis risk: a meta-analysis of observational studies.	Pubmed	0.001326	1	0.002694	0.02716	1	1	HFE
Pubmed	9753710	Obesity associated with a mutation in a genetic regulator of adipocyte differentiation.	Pubmed	0.001326	1	0.002694	0.02716	1	1	PPARG
Pubmed	26385640	A novel mouse model that recapitulates adult-onset glycogenosis type 4.	Pubmed	0.001326	1	0.002694	0.02716	1	1	GBE1
Pubmed	26613252	Iron in Frontotemporal Lobar Degeneration: A New Subcortical Pathological Pathway?	Pubmed	0.001326	1	0.002694	0.02716	1	1	HFE
Pubmed	25592814	Haplotype analyses of CYP17A1 genetic polymorphisms and coronary artery disease in a Uygur population.	Pubmed	0.001326	1	0.002694	0.02716	1	1	CYP17A1
Pubmed	25023050	Elevated apolipoprotein A-I levels are associated with favorable prognosis in metastatic nasopharyngeal carcinoma.	Pubmed	0.001326	1	0.002694	0.02716	1	1	APOA1
Pubmed	33861588	Myeloperoxidase Targets Apolipoprotein A-I for Site-Specific Tyrosine Chlorination in Atherosclerotic Lesions and Generates Dysfunctional High-Density Lipoprotein.	Pubmed	0.001326	1	0.002694	0.02716	1	1	APOA1
Pubmed	19452630	INT131: a selective modulator of PPAR gamma.	Pubmed	0.001326	1	0.002694	0.02716	1	1	PPARG
Pubmed	19859551	Impact of the Pro12Ala polymorphism of the PPAR-Gamma 2 gene on metabolic and clinical characteristics in the Palestinian type 2 diabetic patients.	Pubmed	0.001326	1	0.002694	0.02716	1	1	PPARG
Pubmed	18316036	The central type Y amphipathic alpha-helices of apolipoprotein AI are involved in the mobilization of intracellular cholesterol depots.	Pubmed	0.001326	1	0.002694	0.02716	1	1	APOA1
Pubmed	27335400	Rescue of the Functional Alterations of Motor Cortical Circuits in Arginase Deficiency by Neonatal Gene Therapy.	Pubmed	0.001326	1	0.002694	0.02716	1	1	ARG1
Pubmed	17452323	Definition by functional and structural analysis of two malonyl-CoA sites in carnitine palmitoyltransferase 1A.	Pubmed	0.001326	1	0.002694	0.02716	1	1	CPT1A
Pubmed	21933390	Carbon-nanoparticle-triggered acute lung inflammation and its resolution are not altered in PPAR?-defective (P465L) mice.	Pubmed	0.001326	1	0.002694	0.02716	1	1	PPARG
Pubmed	17439324	Pro12Ala polymorphism of the peroxisome proliferator-activated receptor-gamma2 (PPARgamma-2) gene is associated with greater insulin sensitivity and decreased risk of type 2 diabetes in an Iranian population.	Pubmed	0.001326	1	0.002694	0.02716	1	1	PPARG
Pubmed	8547323	Cloning, sequence analysis and expression of mammalian mitochondrial protein synthesis elongation factor Tu.	Pubmed	0.001326	1	0.002694	0.02716	1	1	TUFM
Pubmed	21209084	Carboxyl terminus of apolipoprotein A-I (ApoA-I) is necessary for the transport of lipid-free ApoA-I but not prelipidated ApoA-I particles through aortic endothelial cells.	Pubmed	0.001326	1	0.002694	0.02716	1	1	APOA1
Pubmed	18316027	Interference with PPAR gamma function in smooth muscle causes vascular dysfunction and hypertension.	Pubmed	0.001326	1	0.002694	0.02716	1	1	PPARG
Pubmed	12499868	Deficits in brain serotonin synthesis in a genetic mouse model of phenylketonuria.	Pubmed	0.001326	1	0.002694	0.02716	1	1	PAH
Pubmed	11787058	ATP stimulates human placental 11beta-hydroxysteroid dehydrogenase type 2 activity by a novel mechanism independent of phosphorylation.	Pubmed	0.001326	1	0.002694	0.02716	1	1	HSD11B2
Pubmed	24855061	Sequence variation in vitamin K epoxide reductase gene is associated with survival and progressive coronary calcification in chronic kidney disease.	Pubmed	0.001326	1	0.002694	0.02716	1	1	VKORC1
Pubmed	30950137	Functional and structural analysis of rare SLC2A2 variants associated with Fanconi-Bickel syndrome and metabolic traits.	Pubmed	0.001326	1	0.002694	0.02716	1	1	SLC2A2
Pubmed	34016596	The Role of	Pubmed	0.001326	1	0.002694	0.02716	1	1	TCF7L2
Pubmed	20537136	The role of T cell PPAR gamma in mice with experimental inflammatory bowel disease.	Pubmed	0.001326	1	0.002694	0.02716	1	1	PPARG
Pubmed	27480250	Analysis of the interaction between transcription factor 7-like 2 genetic variants with nopal and wholegrain fibre intake: effects on anthropometric and metabolic characteristics in type 2 diabetes patients.	Pubmed	0.001326	1	0.002694	0.02716	1	1	TCF7L2
Pubmed	32728045	PPARG (Pro12Ala) genetic variant and risk of T2DM: a systematic review and meta-analysis.	Pubmed	0.001326	1	0.002694	0.02716	1	1	PPARG
Pubmed	16972249	Inhibition of PPARgamma prevents type I diabetic bone marrow adiposity but not bone loss.	Pubmed	0.001326	1	0.002694	0.02716	1	1	PPARG
Pubmed	17656102	Uncoupling by (--)-epigallocatechin-3-gallate of ATP-sensitive potassium channels from phosphatidylinositol polyphosphates and ATP.	Pubmed	0.001326	1	0.002694	0.02716	1	1	KCNJ11
Pubmed	23954155	PPAR?-mediated increase in glucose availability sustains chronic Brucella abortus infection in alternatively activated macrophages.	Pubmed	0.001326	1	0.002694	0.02716	1	1	PPARG
Pubmed	30277817	Brain iron loading impairs DNA methylation and alters GABAergic function in mice.	Pubmed	0.001326	1	0.002694	0.02716	1	1	HFE
Pubmed	16972250	Peroxisome proliferator-activated receptor (PPAR)gamma is expressed by human spermatozoa: its potential role on the sperm physiology.	Pubmed	0.001326	1	0.002694	0.02716	1	1	PPARG
Pubmed	12436244	Hereditary haemochromatosis: only 1% of adult HFEC282Y homozygotes in South Wales have a clinical diagnosis of iron overload.	Pubmed	0.001326	1	0.002694	0.02716	1	1	HFE
Pubmed	11341336	A common promotor variant in the cytochrome P450c17alpha (CYP17) gene is associated with bioavailability testosterone levels and bone size in men.	Pubmed	0.001326	1	0.002694	0.02716	1	1	CYP17A1
Pubmed	29116943	The PPARG Pro12Ala Polymorphism and 20-year Cognitive Decline: Race and Sex Heterogeneity.	Pubmed	0.001326	1	0.002694	0.02716	1	1	PPARG
Pubmed	12437586	Cholesterol accumulates in cell bodies, but is decreased in distal axons, of Niemann-Pick C1-deficient neurons.	Pubmed	0.001326	1	0.002694	0.02716	1	1	NPC1
Pubmed	19211816	TCF7L2, dietary carbohydrate, and risk of type 2 diabetes in US women.	Pubmed	0.001326	1	0.002694	0.02716	1	1	TCF7L2
Pubmed	23303402	11?-Hydroxysteroid dehydrogenase type 2 in hypertension: comparison of phenotype and genotype analysis.	Pubmed	0.001326	1	0.002694	0.02716	1	1	HSD11B2
Pubmed	31141688	Niemann-Pick Type C Disease Reveals a Link between Lysosomal Cholesterol and PtdIns(4,5)P	Pubmed	0.001326	1	0.002694	0.02716	1	1	NPC1
Pubmed	24642720	T0070907, a PPAR ? inhibitor, induced G2/M arrest enhances the effect of radiation in human cervical cancer cells through mitotic catastrophe.	Pubmed	0.001326	1	0.002694	0.02716	1	1	PPARG
Pubmed	17828789	Hemochromatosis genotypes and risk of 31 disease endpoints: meta-analyses including 66,000 cases and 226,000 controls.	Pubmed	0.001326	1	0.002694	0.02716	1	1	HFE
Pubmed	24603133	PPAR?-induced stimulation of amiloride-sensitive sodium current in renal collecting duct principal cells is serum and insulin dependent.	Pubmed	0.001326	1	0.002694	0.02716	1	1	PPARG
Pubmed	29756997	ARG1 Gene Polymorphisms and Their Association in Individuals with Essential Hypertension: A Case-Control Study.	Pubmed	0.001326	1	0.002694	0.02716	1	1	ARG1
Pubmed	11836319	Insulin resistance is attenuated in women with polycystic ovary syndrome with the Pro(12)Ala polymorphism in the PPARgamma gene.	Pubmed	0.001326	1	0.002694	0.02716	1	1	PPARG
Pubmed	34326068	Genetic Variants Do Not Influence Insulin Sensitivity or Secretion Indices in Autoantibody-Positive Individuals at Risk for Type 1 Diabetes.	Pubmed	0.001326	1	0.002694	0.02716	1	1	TCF7L2
Pubmed	11738096	Haptoglobin phenotype 2-2 overrepresentation in Cys282Tyr hemochromatotic patients.	Pubmed	0.001326	1	0.002694	0.02716	1	1	HFE
Pubmed	17298957	The relation between apolipoprotein A-I and dementia: the Honolulu-Asia aging study.	Pubmed	0.001326	1	0.002694	0.02716	1	1	APOA1
Pubmed	36353992	Apolipoprotein A1 Protects Against Necrotic Core Development in Atherosclerotic Plaques: PDZK1-Dependent High-Density Lipoprotein Suppression of Necroptosis in Macrophages.	Pubmed	0.001326	1	0.002694	0.02716	1	1	APOA1
Pubmed	11522688	Genetic variation in the peroxisome proliferator-activated receptor-gamma2 gene (Pro12Ala) affects metabolic responses to weight loss and subsequent weight regain.	Pubmed	0.001326	1	0.002694	0.02716	1	1	PPARG
Pubmed	15877285	A retinoid X receptor antagonist, HX531, improves leptin resistance without increasing plasma leptin level in KK-Ay mice under normal dietary conditions.	Pubmed	0.001326	1	0.002694	0.02716	1	1	PPARG
Pubmed	32198139	Targeting Fatty Acid Oxidation to Promote Anoikis and Inhibit Ovarian Cancer Progression.	Pubmed	0.001326	1	0.002694	0.02716	1	1	CPT1A
Pubmed	15262227	hIscA: a protein implicated in the biogenesis of iron-sulfur clusters.	Pubmed	0.001326	1	0.002694	0.02716	1	1	ISCA1
Pubmed	17719655	Brain endothelial PPARgamma controls inflammation-induced CD4+ T cell adhesion and transmigration in vitro.	Pubmed	0.001326	1	0.002694	0.02716	1	1	PPARG
Pubmed	18028370	Peroxisome proliferator activated receptor gamma is not necessary for the development of LPS-induced tolerance in macrophages.	Pubmed	0.001326	1	0.002694	0.02716	1	1	PPARG
Pubmed	17019405	Peroxisome proliferator-activated receptor gamma activation relieves expression of behavioral sensitization to methamphetamine in mice.	Pubmed	0.001326	1	0.002694	0.02716	1	1	PPARG
Pubmed	29659804	High-content screen for modifiers of Niemann-Pick type C disease in patient cells.	Pubmed	0.001326	1	0.002694	0.02716	1	1	NPC1
Pubmed	11499833	C282Y and H63D mutation of the hemochromatosis gene in German porphyria cutanea tarda patients.	Pubmed	0.001326	1	0.002694	0.02716	1	1	HFE
Pubmed	11836339	Combined 17alpha-Hydroxylase/17,20-lyase deficiency caused by Phe93Cys mutation in the CYP17 gene.	Pubmed	0.001326	1	0.002694	0.02716	1	1	CYP17A1
Pubmed	23691226	Novel associations of VKORC1 variants with higher acenocoumarol requirements.	Pubmed	0.001326	1	0.002694	0.02716	1	1	VKORC1
Pubmed	30537081	GRIM-19 repressed hypoxia-induced invasion and EMT of colorectal cancer by repressing autophagy through inactivation of STAT3/HIF-1? signaling axis.	Pubmed	0.001326	1	0.002694	0.02716	1	1	NDUFA13
Pubmed	18270170	Calmodulin regulation of Nav1.4 current: role of binding to the carboxyl terminus.	Pubmed	0.001326	1	0.002694	0.02716	1	1	SCN4A
Pubmed	9135003	Structural organization of the human dihydropyrimidine dehydrogenase gene.	Pubmed	0.001326	1	0.002694	0.02716	1	1	DPYD
Pubmed	33667465	Association of serum HDL-cholesterol and apolipoprotein A1 levels with risk of severe SARS-CoV-2 infection.	Pubmed	0.001326	1	0.002694	0.02716	1	1	APOA1
Pubmed	23064786	L-Dopa decarboxylase (DDC) constitutes an emerging biomarker in predicting patients' survival with stomach adenocarcinomas.	Pubmed	0.001326	1	0.002694	0.02716	1	1	DDC
Pubmed	19052558	Hair follicle stem cell-specific PPARgamma deletion causes scarring alopecia.	Pubmed	0.001326	1	0.002694	0.02716	1	1	PPARG
Pubmed	32609483	Examining the Role of Niemann-Pick C1 Protein in the Permissiveness of Aedes Mosquitoes to Filoviruses.	Pubmed	0.001326	1	0.002694	0.02716	1	1	NPC1
Pubmed	37023243	SLC39A8-CDG	Pubmed	0.001326	1	0.002694	0.02716	1	1	SLC39A8
Pubmed	20622162	Identification of de novo synthesized and relatively older proteins: accelerated oxidative damage to de novo synthesized apolipoprotein A-1 in type 1 diabetes.	Pubmed	0.001326	1	0.002694	0.02716	1	1	APOA1
Pubmed	17973580	[The H63D mutation in the HFE gene is related to the risk of hepatocellular carcinoma].	Pubmed	0.001326	1	0.002694	0.02716	1	1	HFE
Pubmed	29572385	regulates TLR2/4-dependent mouse alveolar macrophage activation by targetting PPAR?.	Pubmed	0.001326	1	0.002694	0.02716	1	1	PPARG
Pubmed	19332999	Tau normal function influences Niemann-Pick type C disease pathogenesis in mice and modulates autophagy in NPC1-deficient cells.	Pubmed	0.001326	1	0.002694	0.02716	1	1	NPC1
Pubmed	33006712	Low-dose trans-resveratrol induce poly(ADP)-ribosylation-dependent increase of the PPAR-? protein expression level in the in vitro model of non-alcoholic fatty liver disease.	Pubmed	0.001326	1	0.002694	0.02716	1	1	PPARG
Pubmed	30793469	IL-35Ig-expressing dendritic cells induce tolerance via Arginase 1.	Pubmed	0.001326	1	0.002694	0.02716	1	1	ARG1
Pubmed	32028226	Longitudinal study of striatal aromatic l-amino acid decarboxylase activity in patients with idiopathic rapid eye movement sleep behavior disorder.	Pubmed	0.001326	1	0.002694	0.02716	1	1	DDC
Pubmed	11823057	Neurodegeneration in the Niemann-Pick C mouse: glial involvement.	Pubmed	0.001326	1	0.002694	0.02716	1	1	NPC1
Pubmed	26481528	A ground state of PPAR? activity and expression is required for appropriate neural differentiation of hESCs.	Pubmed	0.001326	1	0.002694	0.02716	1	1	PPARG
Pubmed	12002748	Hemochromatosis gene in leukemia and lymphoma.	Pubmed	0.001326	1	0.002694	0.02716	1	1	HFE
Pubmed	22448145	Mutations in the mitochondrial methionyl-tRNA synthetase cause a neurodegenerative phenotype in flies and a recessive ataxia (ARSAL) in humans.	Pubmed	0.001326	1	0.002694	0.02716	1	1	MARS2
Pubmed	11692183	Genetic variability of the SUR1 promoter in relation to beta-cell function and Type II diabetes mellitus.	Pubmed	0.001326	1	0.002694	0.02716	1	1	ABCC8
Pubmed	24087894	The effect of HFE polymorphisms on cardiac iron overload in patients with beta-thalassemia major.	Pubmed	0.001326	1	0.002694	0.02716	1	1	HFE
Pubmed	11461196	A phenylalanine hydroxylase amino acid polymorphism with implications for molecular diagnostics.	Pubmed	0.001326	1	0.002694	0.02716	1	1	PAH
Pubmed	15347664	Targeting of NPC1 to late endosomes involves multiple signals, including one residing within the putative sterol-sensing domain.	Pubmed	0.001326	1	0.002694	0.02716	1	1	NPC1
Pubmed	33175593	Effect of homeostatic iron regulator protein gene mutation on Wilson's disease clinical manifestation: original data and literature review.	Pubmed	0.001326	1	0.002694	0.02716	1	1	HFE
Pubmed	19318685	Structural and functional consequences of the Milano mutation (R173C) in human apolipoprotein A-I.	Pubmed	0.001326	1	0.002694	0.02716	1	1	APOA1
Pubmed	18573313	Lack of genetic association between PPARG gene polymorphisms and Finnish late-onset Alzheimer's disease.	Pubmed	0.001326	1	0.002694	0.02716	1	1	PPARG
Pubmed	15652985	Pathological cholesterol metabolism fails to modify electrophysiological properties of afflicted neurones in Niemann-Pick disease type C.	Pubmed	0.001326	1	0.002694	0.02716	1	1	NPC1
Pubmed	26769045	Induction of Angiogenesis by a Type III Phosphodiesterase Inhibitor, Cilostazol, Through Activation of Peroxisome Proliferator-Activated Receptor-? and cAMP Pathways in Vascular Cells.	Pubmed	0.001326	1	0.002694	0.02716	1	1	PPARG
Pubmed	25770052	Lack of genetic associations between PPAR-? gene rs1801282 polymorphism and Alzheimer's disease in general population: a meta-analysis.	Pubmed	0.001326	1	0.002694	0.02716	1	1	PPARG
Pubmed	20623456	Association of the PPARgamma2 gene Pro12Ala variant with primary hypertension and metabolic lipid disorders in Han Chinese of Inner Mongolia.	Pubmed	0.001326	1	0.002694	0.02716	1	1	PPARG
Pubmed	35738614	The Role of PPAR-gamma C161T Polymorphism in Colorectal Cancer Susceptibility.	Pubmed	0.001326	1	0.002694	0.02716	1	1	PPARG
Pubmed	15637349	PPARgamma-mediated insulin sensitization: the importance of fat versus muscle.	Pubmed	0.001326	1	0.002694	0.02716	1	1	PPARG
Pubmed	17681149	PPARgamma activation primes human monocytes into alternative M2 macrophages with anti-inflammatory properties.	Pubmed	0.001326	1	0.002694	0.02716	1	1	PPARG
Pubmed	26503474	Serum apolipoprotein A-I is a novel prognostic indicator for non-metastatic nasopharyngeal carcinoma.	Pubmed	0.001326	1	0.002694	0.02716	1	1	APOA1
Pubmed	20151197	Oligodendrocyte development and myelinogenesis are not impaired by high concentrations of phenylalanine or its metabolites.	Pubmed	0.001326	1	0.002694	0.02716	1	1	PAH
Pubmed	26593902	Maternal Prenatal Mental Health and Placental 11?-HSD2 Gene Expression: Initial Findings from the Mercy Pregnancy and Emotional Wellbeing Study.	Pubmed	0.001326	1	0.002694	0.02716	1	1	HSD11B2
Pubmed	15710569	Changes in erythropoiesis in hereditary hemochromatosis are not mediated by HFE expression in nucleated red cells.	Pubmed	0.001326	1	0.002694	0.02716	1	1	HFE
Pubmed	16021908	Sequence analysis of the 5'-flanking regions of human dihydropyrimidine dehydrogenase gene: identification of a new polymorphism related with effects of 5-fluorouracil.	Pubmed	0.001326	1	0.002694	0.02716	1	1	DPYD
Pubmed	23776688	Advanced glycation end products induce peroxisome proliferator-activated receptor ? down-regulation-related inflammatory signals in human chondrocytes via Toll-like receptor-4 and receptor for advanced glycation end products.	Pubmed	0.001326	1	0.002694	0.02716	1	1	PPARG
Pubmed	11246892	Evidence for gene-nutrient interaction at the PPARgamma locus.	Pubmed	0.001326	1	0.002694	0.02716	1	1	PPARG
Pubmed	23424659	PPAR? activation attenuates glycated-serum induced pancreatic beta-cell dysfunction through enhancing Pdx1 and Mafa protein stability.	Pubmed	0.001326	1	0.002694	0.02716	1	1	PPARG
Pubmed	15986237	Influence of Pro12Ala peroxisome proliferator-activated receptor gamma2 polymorphism on glucose response to exercise training in type 2 diabetes.	Pubmed	0.001326	1	0.002694	0.02716	1	1	PPARG
Pubmed	23086040	Adipose tissue TCF7L2 splicing is regulated by weight loss and associates with glucose and fatty acid metabolism.	Pubmed	0.001326	1	0.002694	0.02716	1	1	TCF7L2
Pubmed	15913339	Spectroscopic evidence for the formation of a four-coordinate Co2+ cobalamin species upon binding to the human ATP:cobalamin adenosyltransferase.	Pubmed	0.001326	1	0.002694	0.02716	1	1	MMAB
Pubmed	22908207	Hemochromatosis gene (HFE) polymorphisms and risk of type 2 diabetes mellitus: a meta-analysis.	Pubmed	0.001326	1	0.002694	0.02716	1	1	HFE
Pubmed	23409054	Overexpression of apolipoprotein A1 in the lung abrogates fibrosis in experimental silicosis.	Pubmed	0.001326	1	0.002694	0.02716	1	1	APOA1
Pubmed	20042013	Hyperinsulinemic hypoglycemia evolving to gestational diabetes and diabetes mellitus in a family carrying the inactivating ABCC8 E1506K mutation.	Pubmed	0.001326	1	0.002694	0.02716	1	1	ABCC8
Pubmed	28299838	Pilot cohort study on the potential role of TCF7L2 rs7903146 on ischemic heart disease among non-diabetic kidney transplant recipients.	Pubmed	0.001326	1	0.002694	0.02716	1	1	TCF7L2
Pubmed	7962538	Acute intermittent porphyria: identification and expression of exonic mutations in the hydroxymethylbilane synthase gene. An initiation codon missense mutation in the housekeeping transcript causes "variant acute intermittent porphyria" with normal expression of the erythroid-specific enzyme.	Pubmed	0.001326	1	0.002694	0.02716	1	1	HMBS
Pubmed	11859145	Peroxisome proliferator-activated receptor-gamma agonist 15-deoxy-Delta(12,14)-prostaglandin J(2) ameliorates experimental autoimmune encephalomyelitis.	Pubmed	0.001326	1	0.002694	0.02716	1	1	PPARG
Pubmed	30132720	Development and Characterization of Monoclonal Antibodies Against Nitro-	Pubmed	0.001326	1	0.002694	0.02716	1	1	APOA1
Pubmed	29512720	Alogliptin alleviates hepatic steatosis in a mouse model of nonalcoholic fatty liver disease by promoting CPT1a expression via Thr172 phosphorylation of AMPK? in the liver.	Pubmed	0.001326	1	0.002694	0.02716	1	1	CPT1A
Pubmed	15925353	Relationship between plasma HDL subclasses distribution and apoA-I gene polymorphisms.	Pubmed	0.001326	1	0.002694	0.02716	1	1	APOA1
Pubmed	31900483	CPT1A-mediated Fat Oxidation, Mechanisms, and Therapeutic Potential.	Pubmed	0.001326	1	0.002694	0.02716	1	1	CPT1A
Pubmed	34378791	Inhibition of DNA methylation de-represses peroxisome proliferator-activated receptor-? and attenuates pulmonary fibrosis.	Pubmed	0.001326	1	0.002694	0.02716	1	1	PPARG
Pubmed	32089084	A computational structural biology study to understand the impact of mutation on structure-function relationship of inward-rectifier potassium ion channel Kir6.2 in human.	Pubmed	0.001326	1	0.002694	0.02716	1	1	KCNJ11
Pubmed	23401991	[Review of methods for determination of dihydropyrimidine dehydrogenase and possible application in screening previous chemotheraphy with 5-fluorouracil].	Pubmed	0.001326	1	0.002694	0.02716	1	1	DPYD
Pubmed	8198124	Four novel PEPD alleles causing prolidase deficiency.	Pubmed	0.001326	1	0.002694	0.02716	1	1	PEPD
Pubmed	19320825	VKORC1 genetic polymorphism and risk of venous thromboembolism in postmenopausal women: new findings and meta-analysis.	Pubmed	0.001326	1	0.002694	0.02716	1	1	VKORC1
Pubmed	31551816	BCAA Catabolic Defect Alters Glucose Metabolism in Lean Mice.	Pubmed	0.001326	1	0.002694	0.02716	1	1	PPM1K
Pubmed	29488625	Arginase-1 is neither constitutively expressed in nor required for myeloid-derived suppressor cell-mediated inhibition of T-cell proliferation.	Pubmed	0.001326	1	0.002694	0.02716	1	1	ARG1
Pubmed	12860834	Late-onset apparent mineralocorticoid excess caused by novel compound heterozygous mutations in the HSD11B2 gene.	Pubmed	0.001326	1	0.002694	0.02716	1	1	HSD11B2
Pubmed	23775394	Association between a common CYP17A1 haplotype and anxiety in female anorexia nervosa.	Pubmed	0.001326	1	0.002694	0.02716	1	1	CYP17A1
Pubmed	12145244	Assessment of asymptomatic coronary artery disease in apparently uncomplicated type 2 diabetic patients: a role for lipoprotein(a) and apolipoprotein(a) polymorphism.	Pubmed	0.001326	1	0.002694	0.02716	1	1	APOA1
Pubmed	18611970	Impact of TCF7L2 rs7903146 on insulin secretion and action in young and elderly Danish twins.	Pubmed	0.001326	1	0.002694	0.02716	1	1	TCF7L2
Pubmed	24519403	Effects of the PPAR? agonist pioglitazone on coronary atherosclerotic plaque composition and plaque progression in non-diabetic patients: a double-center, randomized controlled VH-IVUS pilot-trial.	Pubmed	0.001326	1	0.002694	0.02716	1	1	PPARG
Pubmed	17950741	A novel mutation of the apolipoprotein A-I gene in a family with familial combined hyperlipidemia.	Pubmed	0.001326	1	0.002694	0.02716	1	1	APOA1
Pubmed	4348168	Purine ribonucleotide biosynthesis, interconversion and catabolism in mouse brain in vitro.	Pubmed	0.001326	1	0.002694	0.02716	1	1	ADK
Pubmed	12378619	Association of hTcf-4 gene expression and mutation with clinicopathological characteristics of hepatocellular carcinoma.	Pubmed	0.001326	1	0.002694	0.02716	1	1	TCF7L2
Pubmed	34666674	The ratio of HDL-C to apoA-I interacts with free triiodothyronine to modulate coronary artery disease risk.	Pubmed	0.001326	1	0.002694	0.02716	1	1	APOA1
Pubmed	29488605	Grim-19 expressed by recombinant adenovirus for esophageal neoplasm target therapy.	Pubmed	0.001326	1	0.002694	0.02716	1	1	NDUFA13
Pubmed	2123470	A mutation in apolipoprotein A-I in the Iowa type of familial amyloidotic polyneuropathy.	Pubmed	0.001326	1	0.002694	0.02716	1	1	APOA1
Pubmed	32598484	Co-expression with chaperones can affect protein 3D structure as exemplified by loss-of-function variants of human prolidase.	Pubmed	0.001326	1	0.002694	0.02716	1	1	PEPD
Pubmed	33234259	Genetic Variation in VKORC1 and Risk for Osteoporosis.	Pubmed	0.001326	1	0.002694	0.02716	1	1	VKORC1
Pubmed	34653361	The dihydropyrimidine dehydrogenase gene contributes to heritable differences in sleep in mice.	Pubmed	0.001326	1	0.002694	0.02716	1	1	DPYD
Pubmed	11005872	Cerebral protein synthesis in a genetic mouse model of phenylketonuria.	Pubmed	0.001326	1	0.002694	0.02716	1	1	PAH
Pubmed	29174029	Interrelationship of the rs7903146 TCF7L2 gene variant with measures of glucose metabolism and adiposity: The NEO study.	Pubmed	0.001326	1	0.002694	0.02716	1	1	TCF7L2
Pubmed	29437025	Association between Vitamin K Epoxide Reductase (VKORC1) -1639G>A Polymorphism and Osteoporosis in Postmenopausal Women.	Pubmed	0.001326	1	0.002694	0.02716	1	1	VKORC1
Pubmed	22763404	Mutation spectrum of the PAH gene in the PKU patients from Khorasan Razavi province of Iran.	Pubmed	0.001326	1	0.002694	0.02716	1	1	PAH
Pubmed	18006912	CYP17 genetic variation and risk of breast and prostate cancer from the National Cancer Institute Breast and Prostate Cancer Cohort Consortium (BPC3).	Pubmed	0.001326	1	0.002694	0.02716	1	1	CYP17A1
Pubmed	27372351	Treatment with Parkinsonia aculeata combats insulin resistance-induced oxidative stress through the increase in PPAR?/CuZn-SOD axis expression in diet-induced obesity mice.	Pubmed	0.001326	1	0.002694	0.02716	1	1	PPARG
Pubmed	17478755	ABCA1-induced cell surface binding sites for ApoA-I.	Pubmed	0.001326	1	0.002694	0.02716	1	1	APOA1
Pubmed	27068403	Human CNNM2 is not a Mg(2+) transporter per se.	Pubmed	0.001326	1	0.002694	0.02716	1	1	CNNM2
Pubmed	9585606	The hemochromatosis 845 G-->A and 187 C-->G mutations: prevalence in non-Caucasian populations.	Pubmed	0.001326	1	0.002694	0.02716	1	1	HFE
Pubmed	24304668	Evidence for the presence of lipid-free monomolecular apolipoprotein A-1 in plasma.	Pubmed	0.001326	1	0.002694	0.02716	1	1	APOA1
Pubmed	34837783	Carnitine palmitoyltransferase 1A is essential for decidualization in mice.	Pubmed	0.001326	1	0.002694	0.02716	1	1	CPT1A
Pubmed	9028726	Is GLUT2 required for glucose sensing?	Pubmed	0.001326	1	0.002694	0.02716	1	1	SLC2A2
Pubmed	8487271	Phenylketonuria: variable phenotypic outcomes of the R261Q mutation and maternal PKU in the offspring of a healthy homozygote.	Pubmed	0.001326	1	0.002694	0.02716	1	1	PAH
Pubmed	26036855	SCN4A variants and Brugada syndrome: phenotypic and genotypic overlap between cardiac and skeletal muscle sodium channelopathies.	Pubmed	0.001326	1	0.002694	0.02716	1	1	SCN4A
Pubmed	9016524	The PAH mutation analysis consortium database: update 1996.	Pubmed	0.001326	1	0.002694	0.02716	1	1	PAH
Pubmed	19956639	PPARgamma regulates trophoblast proliferation and promotes labyrinthine trilineage differentiation.	Pubmed	0.001326	1	0.002694	0.02716	1	1	PPARG
Pubmed	21622945	Organotins are potent activators of PPAR? and adipocyte differentiation in bone marrow multipotent mesenchymal stromal cells.	Pubmed	0.001326	1	0.002694	0.02716	1	1	PPARG
Pubmed	12714582	Activation-induced PPARgamma expression sensitizes primary human T cells toward apoptosis.	Pubmed	0.001326	1	0.002694	0.02716	1	1	PPARG
Pubmed	30048968	High Fat Diet Upregulates Fatty Acid Oxidation and Ketogenesis via Intervention of PPAR-?.	Pubmed	0.001326	1	0.002694	0.02716	1	1	PPARG
Pubmed	26592666	Epigenetic regulation of glucose-stimulated osteopontin (OPN) expression in diabetic kidney.	Pubmed	0.001326	1	0.002694	0.02716	1	1	ABCC8
Pubmed	12025228	Dihydropyrimidine dehydrogenase enzyme deficiency: clinical and genetic assessment of prevalence in Turkish cancer patients.	Pubmed	0.001326	1	0.002694	0.02716	1	1	DPYD
Pubmed	12052859	Mouse model for human arginase deficiency.	Pubmed	0.001326	1	0.002694	0.02716	1	1	ARG1
Pubmed	26024894	Airway epithelial cell PPAR? modulates cigarette smoke-induced chemokine expression and emphysema susceptibility in mice.	Pubmed	0.001326	1	0.002694	0.02716	1	1	PPARG
Pubmed	26433932	APP overexpression in the absence of NPC1 exacerbates metabolism of amyloidogenic proteins of Alzheimer's disease.	Pubmed	0.001326	1	0.002694	0.02716	1	1	NPC1
Pubmed	22934513	[Effects of PPAR-gamma on the proliferation and glycolysis metabolism of prostate cancer cells].	Pubmed	0.001326	1	0.002694	0.02716	1	1	PPARG
Pubmed	23281741	Cancer risk in HFE C282Y homozygotes: results from the HUNT 2 study.	Pubmed	0.001326	1	0.002694	0.02716	1	1	HFE
Pubmed	32455814	In-Vitro-Generated Hypertrophic-Like Adipocytes Displaying	Pubmed	0.001326	1	0.002694	0.02716	1	1	PPARG
Pubmed	21076077	PPARG regulates gonadotropin-releasing hormone signaling in LbetaT2 cells in vitro and pituitary gonadotroph function in vivo in mice.	Pubmed	0.001326	1	0.002694	0.02716	1	1	PPARG
Pubmed	24582665	A mutation causing increased KATP channel activity leads to reduced anxiety in mice.	Pubmed	0.001326	1	0.002694	0.02716	1	1	KCNJ11
Pubmed	31044373	Targeted sequencing analysis of PPARG identifies a risk variant associated with obstructive sleep apnea in Chinese Han subjects.	Pubmed	0.001326	1	0.002694	0.02716	1	1	PPARG
Pubmed	32755657	Associations between peroxisome proliferator-activated receptor ? (PPAR-?) polymorphisms and serum lipids: Two cross-sectional studies of community-dwelling adults.	Pubmed	0.001326	1	0.002694	0.02716	1	1	PPARG
Pubmed	24401910	The mutation spectrum of the phenylalanine hydroxylase (PAH) gene and associated haplotypes reveal ethnic heterogeneity in the Taiwanese population.	Pubmed	0.001326	1	0.002694	0.02716	1	1	PAH
Pubmed	12714563	Peroxisome proliferator-activated receptor gamma (PPARgamma) expression is decreased in pulmonary hypertension and affects endothelial cell growth.	Pubmed	0.001326	1	0.002694	0.02716	1	1	PPARG
Pubmed	28428136	Hesperetin derivative-14 alleviates inflammation by activating PPAR-? in mice with CCl4-induced acute liver injury and LPS-treated RAW264.7 cells.	Pubmed	0.001326	1	0.002694	0.02716	1	1	PPARG
Pubmed	16755236	Primary osteoarthritis in the ankle joint is associated with finger metacarpophalangeal osteoarthritis and the H63D mutation in the HFE gene: evidence for a hemochromatosis-like polyarticular osteoarthritis phenotype.	Pubmed	0.001326	1	0.002694	0.02716	1	1	HFE
Pubmed	25410618	PPAR? is involved in the hyperglycemia-induced inflammatory responses and collagen degradation in human chondrocytes and diabetic mouse cartilages.	Pubmed	0.001326	1	0.002694	0.02716	1	1	PPARG
Pubmed	18272928	Cholesterol supply and SREBPs modulate transcription of the Niemann-Pick C-1 gene in steroidogenic tissues.	Pubmed	0.001326	1	0.002694	0.02716	1	1	NPC1
Pubmed	24025786	Sodium dodecyl sulfate and sodium dodecyl benzenesulfonate are ligands for peroxisome proliferator-activated receptor ?.	Pubmed	0.001326	1	0.002694	0.02716	1	1	PPARG
Pubmed	23027747	Purification, crystallization and preliminary crystallographic analysis of the CBS-domain pair of cyclin M2 (CNNM2).	Pubmed	0.001326	1	0.002694	0.02716	1	1	CNNM2
Pubmed	8463281	Isolation of human glycogen branching enzyme cDNAs by screening complementation in yeast.	Pubmed	0.001326	1	0.002694	0.02716	1	1	GBE1
Pubmed	1981047	A physical linkage group in human chromosome band 11q23 covering a region implicated in leukocyte neoplasia.	Pubmed	0.001326	1	0.002694	0.02716	1	1	HMBS
Pubmed	19884502	Cyclodextrin overcomes deficient lysosome-to-endoplasmic reticulum transport of cholesterol in Niemann-Pick type C cells.	Pubmed	0.001326	1	0.002694	0.02716	1	1	NPC1
Pubmed	27335315	Gender-specific differences in PPAR? regulation of follicular helper T cell responses with estrogen.	Pubmed	0.001326	1	0.002694	0.02716	1	1	PPARG
Pubmed	31056361	Prevalence and characteristics of anti-HCV positivity and chronic hepatitis C virus infection in HFE p.C282Y homozygotes.	Pubmed	0.001326	1	0.002694	0.02716	1	1	HFE
Pubmed	27718123	PPAR? regulates inflammatory reaction by inhibiting the MAPK/NF-?B pathway in C2C12 skeletal muscle cells.	Pubmed	0.001326	1	0.002694	0.02716	1	1	PPARG
Pubmed	24736401	Signaling adaptor protein SH2B1 enhances neurite outgrowth and accelerates the maturation of human induced neurons.	Pubmed	0.001326	1	0.002694	0.02716	1	1	SH2B1
Pubmed	29695452	PPAR? agonist pioglitazone reverses pulmonary hypertension and prevents right heart failure via fatty acid oxidation.	Pubmed	0.001326	1	0.002694	0.02716	1	1	PPARG
Pubmed	15805548	Cysteine mutants of human apolipoprotein A-I: a study of secondary structural and functional properties.	Pubmed	0.001326	1	0.002694	0.02716	1	1	APOA1
Pubmed	12401439	Effect of peroxisome proliferator-activated receptor gamma on thromboxane A(2) and prostaglandin E(2) production in macrophage cell lines.	Pubmed	0.001326	1	0.002694	0.02716	1	1	PPARG
Pubmed	10801839	Binding of high density lipoprotein (HDL) and discoidal reconstituted HDL to the HDL receptor scavenger receptor class B type I. Effect of lipid association and APOA-I mutations on receptor binding.	Pubmed	0.001326	1	0.002694	0.02716	1	1	APOA1
Pubmed	21575932	Glutamatergic neurotransmission in a mouse model of Niemann-Pick type C disease.	Pubmed	0.001326	1	0.002694	0.02716	1	1	NPC1
Pubmed	34232465	TCF7L2 gene polymorphism as a risk for type 2 diabetes mellitus and diabetic microvascular complications.	Pubmed	0.001326	1	0.002694	0.02716	1	1	TCF7L2
Pubmed	20007718	Conditional Niemann-Pick C mice demonstrate cell autonomous Purkinje cell neurodegeneration.	Pubmed	0.001326	1	0.002694	0.02716	1	1	NPC1
Pubmed	14988232	Transcriptional control of apolipoprotein A-I gene expression in diabetes.	Pubmed	0.001326	1	0.002694	0.02716	1	1	APOA1
Pubmed	19573884	Preliminary report: No association between TCF7L2 rs7903146 and euglycemic-clamp-derived insulin sensitivity in a mixed-age cohort.	Pubmed	0.001326	1	0.002694	0.02716	1	1	TCF7L2
Pubmed	10401001	Identification and characterization of three novel missense mutations in mevalonate kinase cDNA causing mevalonic aciduria, a disorder of isoprene biosynthesis.	Pubmed	0.001326	1	0.002694	0.02716	1	1	MVK
Pubmed	10401000	Spectrum of mutations in the HFE gene implicated in haemochromatosis and porphyria.	Pubmed	0.001326	1	0.002694	0.02716	1	1	HFE
Pubmed	35955761	The Deficiency of SCARB2/LIMP-2 Impairs Metabolism via Disrupted mTORC1-Dependent Mitochondrial OXPHOS.	Pubmed	0.001326	1	0.002694	0.02716	1	1	SCARB2
Pubmed	19896478	Association of rs2781666 G/T polymorphism of arginase I gene with myocardial infarction in Tunisian male population.	Pubmed	0.001326	1	0.002694	0.02716	1	1	ARG1
Pubmed	30012954	Maintenance of Kidney Metabolic Homeostasis by PPAR Gamma.	Pubmed	0.001326	1	0.002694	0.02716	1	1	PPARG
Pubmed	33413027	Apolipoprotein A1 and Low-Density Lipoprotein as Risk Factors for Intraocular Metastases in Postmenopausal Breast Cancer.	Pubmed	0.001326	1	0.002694	0.02716	1	1	APOA1
Pubmed	14991824	Levodopa-responsive aromatic L-amino acid decarboxylase deficiency.	Pubmed	0.001326	1	0.002694	0.02716	1	1	DDC
Pubmed	36256873	Dihydropyrimidine dehydrogenase (DPD) genotype and phenotype among Danish cancer patients: prevalence and correlation between	Pubmed	0.001326	1	0.002694	0.02716	1	1	DPYD
Pubmed	11402923	[Polymorphism of pro12Ala in peroxisome proliferator activated receptor gamma 2 (PPAgamma2): beta cell function and insulin sensitivity].	Pubmed	0.001326	1	0.002694	0.02716	1	1	PPARG
Pubmed	19822137	Two cases of 5-fluorouracil toxicity linked with gene variants in the DPYD gene.	Pubmed	0.001326	1	0.002694	0.02716	1	1	DPYD
Pubmed	19884495	Genetic variations in peroxisome proliferator-activated receptor gamma expression affect blood pressure.	Pubmed	0.001326	1	0.002694	0.02716	1	1	PPARG
Pubmed	21968139	Polymorphism of peroxisome proliferator-activated receptor ? (PPAR?) Pro12Ala in the Iranian population: relation with insulin resistance and response to treatment with pioglitazone in type 2 diabetes.	Pubmed	0.001326	1	0.002694	0.02716	1	1	PPARG
Pubmed	19558269	Polymorphism of Pro12Ala in the peroxisome proliferator-activated receptor gamma2 gene in Iranian diabetic and obese subjects.	Pubmed	0.001326	1	0.002694	0.02716	1	1	PPARG
Pubmed	28406842	HFE Gene Mutations and Iron Status in 100 Healthy Polish Children.	Pubmed	0.001326	1	0.002694	0.02716	1	1	HFE
Pubmed	2365823	Molecular basis of argininemia. Identification of two discrete frame-shift deletions in the liver-type arginase gene.	Pubmed	0.001326	1	0.002694	0.02716	1	1	ARG1
Pubmed	2365824	A single nucleotide change in the prolidase gene in fibroblasts from two patients with polypeptide positive prolidase deficiency. Expression of the mutant enzyme in NIH 3T3 cells.	Pubmed	0.001326	1	0.002694	0.02716	1	1	PEPD
Pubmed	9054933	Putting a hold on "HLA-H'. The WHO Nomenclature Committee for Factors of the HLA System.	Pubmed	0.001326	1	0.002694	0.02716	1	1	HFE
Pubmed	8793860	Ovine 11 beta-hydroxysteroid dehydrogenase type 2 gene predicts a protein distinct from that deduced by the cloned kidney cDNA at the C-terminus.	Pubmed	0.001326	1	0.002694	0.02716	1	1	HSD11B2
Pubmed	34766906	Lactate is an energy substrate for rodent cortical neurons and enhances their firing activity.	Pubmed	0.001326	1	0.002694	0.02716	1	1	KCNJ11
Pubmed	8103755	Two new polymorphisms in introns 2 and 3 of the human porphobilinogen deaminase gene.	Pubmed	0.001326	1	0.002694	0.02716	1	1	HMBS
Pubmed	18500222	High prevalence of HFE gene mutations in hemodialysis patients.	Pubmed	0.001326	1	0.002694	0.02716	1	1	HFE
Pubmed	29127727	Diversity in peptide recognition by the SH2 domain of SH2B1.	Pubmed	0.001326	1	0.002694	0.02716	1	1	SH2B1
Pubmed	16030016	Increased production of functional recombinant human clotting factor IX by baby hamster kidney cells engineered to overexpress VKORC1, the vitamin K 2,3-epoxide-reducing enzyme of the vitamin K cycle.	Pubmed	0.001326	1	0.002694	0.02716	1	1	VKORC1
Pubmed	9452421	Insulin-like growth factor-I receptor and insulin receptor association with a Src homology-2 domain-containing putative adapter.	Pubmed	0.001326	1	0.002694	0.02716	1	1	SH2B1
Pubmed	1851726	Assignment of a human skeletal muscle sodium channel alpha-subunit gene (SCN4A) to 17q23.1-25.3.	Pubmed	0.001326	1	0.002694	0.02716	1	1	SCN4A
Pubmed	12241015	Frequencies of C282Y and H63D mutations and transferrin saturation indices in the Korean population.	Pubmed	0.001326	1	0.002694	0.02716	1	1	HFE
Pubmed	22814748	Lipid effects of peroxisome proliferator-activated receptor-? agonist GW501516 in subjects with low high-density lipoprotein cholesterol: characteristics of metabolic syndrome.	Pubmed	0.001326	1	0.002694	0.02716	1	1	PPARG
Pubmed	19342262	Mutations in the ABCC8 gene can cause autoantibody-negative insulin-dependent diabetes.	Pubmed	0.001326	1	0.002694	0.02716	1	1	ABCC8
Pubmed	17164330	Purified vitamin K epoxide reductase alone is sufficient for conversion of vitamin K epoxide to vitamin K and vitamin K to vitamin KH2.	Pubmed	0.001326	1	0.002694	0.02716	1	1	VKORC1
Pubmed	23681799	C282Y polymorphism in the HFE gene is associated with risk of breast cancer.	Pubmed	0.001326	1	0.002694	0.02716	1	1	HFE
Pubmed	16055358	Unique genetic profile of hereditary hemochromatosis in Russians: high frequency of C282Y mutation in population, but not in patients.	Pubmed	0.001326	1	0.002694	0.02716	1	1	HFE
Pubmed	18317435	Immunomodulatory role of PPAR-gamma in alveolar macrophages.	Pubmed	0.001326	1	0.002694	0.02716	1	1	PPARG
Pubmed	18317436	Peroxisome proliferator-activated receptor gamma and lung cancer biology: implications for therapy.	Pubmed	0.001326	1	0.002694	0.02716	1	1	PPARG
Pubmed	18317437	The antifibrogenic potential of PPARgamma ligands in pulmonary fibrosis.	Pubmed	0.001326	1	0.002694	0.02716	1	1	PPARG
Pubmed	18317434	The Role of PPARgamma in pulmonary vascular disease.	Pubmed	0.001326	1	0.002694	0.02716	1	1	PPARG
Pubmed	9618169	Genetic heterogeneity in familial hyperinsulinism.	Pubmed	0.001326	1	0.002694	0.02716	1	1	ABCC8
Pubmed	16515644	CYP17 genetic polymorphism in patients with endometrial hyperplasia and cancer.	Pubmed	0.001326	1	0.002694	0.02716	1	1	CYP17A1
Pubmed	7608290	A mutation in the HSD11B2 gene in a family with apparent mineralocorticoid excess.	Pubmed	0.001326	1	0.002694	0.02716	1	1	HSD11B2
Pubmed	19846173	Evidence for an association with type 2 diabetes mellitus at the PPARG locus in a South Indian population.	Pubmed	0.001326	1	0.002694	0.02716	1	1	PPARG
Pubmed	22377103	Pro12Ala polymorphism of the PPAR-?2 gene, metabolic syndrome and response to metformin in clozapine-treated patients.	Pubmed	0.001326	1	0.002694	0.02716	1	1	PPARG
Pubmed	16804801	Did the gradual loss of GLUT2 cause a shift to diabetic disorders in the New Zealand obese mouse (NZO/Hl)?	Pubmed	0.001326	1	0.002694	0.02716	1	1	SLC2A2
Pubmed	17961434	[Vitamin K epoxide reductase complex 1 gene polymorphism and warfarin dose requirement in Chinese patients].	Pubmed	0.001326	1	0.002694	0.02716	1	1	VKORC1
Pubmed	29596410	Identifying off-target effects of etomoxir reveals that carnitine palmitoyltransferase I is essential for cancer cell proliferation independent of ?-oxidation.	Pubmed	0.001326	1	0.002694	0.02716	1	1	CPT1A
Pubmed	15613469	Two SUR1-specific histidine residues mandatory for zinc-induced activation of the rat KATP channel.	Pubmed	0.001326	1	0.002694	0.02716	1	1	ABCC8
Pubmed	21669570	Iron overload and HFE gene mutations in Polish patients with liver cirrhosis.	Pubmed	0.001326	1	0.002694	0.02716	1	1	HFE
Pubmed	17032502	Cellular and molecular consequences of peroxisome proliferator-activated receptor-gamma activation in ovarian cancer cells.	Pubmed	0.001326	1	0.002694	0.02716	1	1	PPARG
Pubmed	20974999	High-density lipoprotein suppresses the type I interferon response, a family of potent antiviral immunoregulators, in macrophages challenged with lipopolysaccharide.	Pubmed	0.001326	1	0.002694	0.02716	1	1	APOA1
Pubmed	16309370	APOA1 polymorphisms are associated with variations in serum triglyceride concentrations in hypercholesterolemic individuals.	Pubmed	0.001326	1	0.002694	0.02716	1	1	APOA1
Pubmed	27613867	Peroxisome Proliferator-activated Receptor-? Activation Augments the ?-Cell Unfolded Protein Response and Rescues Early Glycemic Deterioration and ? Cell Death in Non-obese Diabetic Mice.	Pubmed	0.001326	1	0.002694	0.02716	1	1	PPARG
Pubmed	12145174	Association of the Pro12Ala polymorphism in the PPAR-gamma2 gene with 3-year incidence of type 2 diabetes and body weight change in the Finnish Diabetes Prevention Study.	Pubmed	0.001326	1	0.002694	0.02716	1	1	PPARG
Pubmed	31177555	A functional substitution in the L-aromatic amino acid decarboxylase enzyme worsens somatic symptoms via a serotonergic pathway.	Pubmed	0.001326	1	0.002694	0.02716	1	1	DDC
Pubmed	30635405	Oxidation of methionine residues in human apolipoprotein A-I generates a potent pro-inflammatory molecule.	Pubmed	0.001326	1	0.002694	0.02716	1	1	APOA1
Pubmed	25784779	Sequence variants of peroxisome proliferator-activated receptor-gamma gene and the clinical courses of patients with end-stage renal disease.	Pubmed	0.001326	1	0.002694	0.02716	1	1	PPARG
Pubmed	15322424	Molecular detection of dopamine decarboxylase expression by means of reverse transcriptase and polymerase chain reaction in bone marrow and peripheral blood: utility as a tumor marker for neuroblastoma.	Pubmed	0.001326	1	0.002694	0.02716	1	1	DDC
Pubmed	35292786	Relationship of	Pubmed	0.001326	1	0.002694	0.02716	1	1	PPARG
Pubmed	18957279	Studies on the functional significance of a C-terminal S-shaped motif in human arginase type I: essentiality for cooperative effects.	Pubmed	0.001326	1	0.002694	0.02716	1	1	ARG1
Pubmed	12145143	The peroxisome proliferator-activated receptor-gamma2 Pro12Ala polymorphism.	Pubmed	0.001326	1	0.002694	0.02716	1	1	PPARG
Pubmed	12475776	The common single nucleotide polymorphism E23K in K(IR)6.2 sensitizes pancreatic beta-cell ATP-sensitive potassium channels toward activation through nucleoside diphosphates.	Pubmed	0.001326	1	0.002694	0.02716	1	1	ABCC8
Pubmed	18392749	Multisystem involvement in a patient due to accumulation of amylopectin-like material with diminished branching enzyme activity.	Pubmed	0.001326	1	0.002694	0.02716	1	1	GBE1
Pubmed	27900365	Genome sequencing in a case of Niemann-Pick type C.	Pubmed	0.001326	1	0.002694	0.02716	1	1	NPC1
Pubmed	21040163	Renal PPAR? mRNA expression increases with impairment of renal function in patients with chronic kidney disease.	Pubmed	0.001326	1	0.002694	0.02716	1	1	PPARG
Pubmed	23124848	Brief Report: Single-nucleotide polymorphisms in VKORC1 are risk factors for systemic lupus erythematosus in Asians.	Pubmed	0.001326	1	0.002694	0.02716	1	1	VKORC1
Pubmed	18684963	Attenuated inflammatory responses in hemochromatosis reveal a role for iron in the regulation of macrophage cytokine translation.	Pubmed	0.001326	1	0.002694	0.02716	1	1	HFE
Pubmed	2606484	Phenylketonuria: detection of a frequent haplotype 4 allele mutation.	Pubmed	0.001326	1	0.002694	0.02716	1	1	PAH
Pubmed	18004243	Dihydropyrimidine dehydrogenase activity correlates with fluorouracil sensitivity in breast cancer.	Pubmed	0.001326	1	0.002694	0.02716	1	1	DPYD
Pubmed	17334961	Warm-up phenomenon in myotonia associated with the V445M sodium channel mutation.	Pubmed	0.001326	1	0.002694	0.02716	1	1	SCN4A
Pubmed	21274865	The GRACILE mutation introduced into Bcs1l causes postnatal complex III deficiency: a viable mouse model for mitochondrial hepatopathy.	Pubmed	0.001326	1	0.002694	0.02716	1	1	BCS1L
Pubmed	23991018	The association between the Pro12Ala variant in the PPAR?2 gene and type 2 diabetes mellitus and obesity in a Chinese population.	Pubmed	0.001326	1	0.002694	0.02716	1	1	PPARG
Pubmed	25445227	Docosahexaenoic acid induces M2 macrophage polarization through peroxisome proliferator-activated receptor ? activation.	Pubmed	0.001326	1	0.002694	0.02716	1	1	PPARG
Pubmed	31080037	Association of rs670 variant of APOA1 gene with lipid profile and insulin resistance after 9 months of a high protein/low carbohydrate vs a standard hypocaloric diet.	Pubmed	0.001326	1	0.002694	0.02716	1	1	APOA1
Pubmed	24485502	Fertility in patients with genetic deficiencies of cytochrome P450c17 (CYP17A1): combined 17-hydroxylase/17,20-lyase deficiency and isolated 17,20-lyase deficiency.	Pubmed	0.001326	1	0.002694	0.02716	1	1	CYP17A1
Pubmed	17021801	Functional analysis of six Kir6.2 (KCNJ11) mutations causing neonatal diabetes.	Pubmed	0.001326	1	0.002694	0.02716	1	1	KCNJ11
Pubmed	9135131	The essential role of the Walker A motifs of SUR1 in K-ATP channel activation by Mg-ADP and diazoxide.	Pubmed	0.001326	1	0.002694	0.02716	1	1	ABCC8
Pubmed	22451668	Two neonatal diabetes mutations on transmembrane helix 15 of SUR1 increase affinity for ATP and ADP at nucleotide binding domain 2.	Pubmed	0.001326	1	0.002694	0.02716	1	1	ABCC8
Pubmed	23088652	Myeloperoxidase-derived oxidants modify apolipoprotein A-I and generate dysfunctional high-density lipoproteins: comparison of hypothiocyanous acid (HOSCN) with hypochlorous acid (HOCl).	Pubmed	0.001326	1	0.002694	0.02716	1	1	APOA1
Pubmed	11522775	GRIM-19, a cell death regulatory gene product, is a subunit of bovine mitochondrial NADH:ubiquinone oxidoreductase (complex I).	Pubmed	0.001326	1	0.002694	0.02716	1	1	NDUFA13
Pubmed	15566515	Hepatic iron loading in patients with compound heterozygous HFE mutations.	Pubmed	0.001326	1	0.002694	0.02716	1	1	HFE
Pubmed	20705059	New insights into tetrahydrobiopterin pharmacodynamics from Pah enu1/2, a mouse model for compound heterozygous tetrahydrobiopterin-responsive phenylalanine hydroxylase deficiency.	Pubmed	0.001326	1	0.002694	0.02716	1	1	PAH
Pubmed	16373923	The peroxisome proliferator-activated receptor-gamma2 P12A polymorphism and type 2 diabetes in an Arab population.	Pubmed	0.001326	1	0.002694	0.02716	1	1	PPARG
Pubmed	15866483	Agonist-induced activation releases peroxisome proliferator-activated receptor beta/delta from its inhibition by palmitate-induced nuclear factor-kappaB in skeletal muscle cells.	Pubmed	0.001326	1	0.002694	0.02716	1	1	PPARG
Pubmed	21765448	Association of the antihypertensive response of iptakalim with KCNJ11 (Kir6.2 gene) polymorphisms in Chinese Han hypertensive patients.	Pubmed	0.001326	1	0.002694	0.02716	1	1	KCNJ11
Pubmed	12145184	Peroxisome proliferator-activated receptor-gamma2 polymorphism Pro12Ala is associated with nephropathy in type 2 diabetes: The Berlin Diabetes Mellitus (BeDiaM) Study.	Pubmed	0.001326	1	0.002694	0.02716	1	1	PPARG
Pubmed	24988074	The effect of the hemochromatosis (HFE) genotype on lead load and iron metabolism among lead smelter workers.	Pubmed	0.001326	1	0.002694	0.02716	1	1	HFE
Pubmed	21669542	Identification of two novel PBGD mutations in acute intermittent porphyria patients accompanying anemia in mainland China.	Pubmed	0.001326	1	0.002694	0.02716	1	1	HMBS
Pubmed	12473160	Silent coronary artery disease in type 2 diabetes mellitus: the role of Lipoprotein(a), homocysteine and apo(a) polymorphism.	Pubmed	0.001326	1	0.002694	0.02716	1	1	APOA1
Pubmed	12486236	Hyperinsulinism induced by targeted suppression of beta cell KATP channels.	Pubmed	0.001326	1	0.002694	0.02716	1	1	KCNJ11
Pubmed	17200166	Mapping of human autoantibody epitopes on aromatic L-amino acid decarboxylase.	Pubmed	0.001326	1	0.002694	0.02716	1	1	DDC
Pubmed	9354798	Mutations in GLUT2, the gene for the liver-type glucose transporter, in patients with Fanconi-Bickel syndrome.	Pubmed	0.001326	1	0.002694	0.02716	1	1	SLC2A2
Pubmed	9354799	Early diabetes and abnormal postnatal pancreatic islet development in mice lacking Glut-2.	Pubmed	0.001326	1	0.002694	0.02716	1	1	SLC2A2
Pubmed	10545044	A novel missense mutation in the glycogen branching enzyme gene in a child with myopathy and hepatopathy.	Pubmed	0.001326	1	0.002694	0.02716	1	1	GBE1
Pubmed	6255462	(R)-mevalonate excretion in human and rat urines.	Pubmed	0.001326	1	0.002694	0.02716	1	1	MVK
Pubmed	25786588	Arginase activity in peripheral blood of patients with intestinal schistosomiasis, Wonji, Central Ethiopia.	Pubmed	0.001326	1	0.002694	0.02716	1	1	ARG1
Pubmed	22925536	Peptidoglycan induced expression of peroxisome proliferator-activated receptor ? in mouse peritoneal macrophages: role of ERK and JNK MAP kinases.	Pubmed	0.001326	1	0.002694	0.02716	1	1	PPARG
Pubmed	15824149	Cyp17, urinary sex steroid levels and breast cancer risk in postmenopausal women.	Pubmed	0.001326	1	0.002694	0.02716	1	1	CYP17A1
Pubmed	21349849	Mutant HFE H63D protein is associated with prolonged endoplasmic reticulum stress and increased neuronal vulnerability.	Pubmed	0.001326	1	0.002694	0.02716	1	1	HFE
Pubmed	12080321	Peroxisome proliferator-activated receptor-gamma and esophageal cancer.	Pubmed	0.001326	1	0.002694	0.02716	1	1	PPARG
Pubmed	15777346	Prevalence of the H63D mutation of the HFE in north India: its presence does not cause iron overload in beta thalassemia trait.	Pubmed	0.001326	1	0.002694	0.02716	1	1	HFE
Pubmed	12765842	Molecular characterization of phenylketonuria in South Brazil.	Pubmed	0.001326	1	0.002694	0.02716	1	1	PAH
Pubmed	12765846	Impact of the Pro12Ala polymorphism of the PPAR-gamma2 gene on serum triacylglycerol response to n-3 fatty acid supplementation.	Pubmed	0.001326	1	0.002694	0.02716	1	1	PPARG
Pubmed	16201835	A C1173T dimorphism in the VKORC1 gene determines coumarin sensitivity and bleeding risk.	Pubmed	0.001326	1	0.002694	0.02716	1	1	VKORC1
Pubmed	23171426	Prolidase enzyme activity in varicose venous walls related to sperm count in patients with varicocele.	Pubmed	0.001326	1	0.002694	0.02716	1	1	PEPD
Pubmed	21264483	The effect of a Pro²?Thr point mutation on the local structure and stability of human galactokinase enzyme-a theoretical study.	Pubmed	0.001326	1	0.002694	0.02716	1	1	GALK1
Pubmed	15598870	Role of ATP-sensitive K+ channels in electrophysiological alterations during myocardial ischemia: a study using Kir6.2-null mice.	Pubmed	0.001326	1	0.002694	0.02716	1	1	KCNJ11
Pubmed	25436737	Adipose tissue and bone: role of PPAR? in adipogenesis and osteogenesis.	Pubmed	0.001326	1	0.002694	0.02716	1	1	PPARG
Pubmed	20672248	PPARgamma inhibits inflammatory reaction in oxidative stress induced human diploid fibloblast.	Pubmed	0.001326	1	0.002694	0.02716	1	1	PPARG
Pubmed	14740507	Correlation between iron status and genetic hemochromatosis (codon C282Y) in a large German population.	Pubmed	0.001326	1	0.002694	0.02716	1	1	HFE
Pubmed	22581835	Stromal adipocyte PPAR? protects against breast tumorigenesis.	Pubmed	0.001326	1	0.002694	0.02716	1	1	PPARG
Pubmed	2881880	Three-point linkage analysis employing C3 and 19cen markers assigns the myotonic dystrophy gene to 19q.	Pubmed	0.001326	1	0.002694	0.02716	1	1	PEPD
Pubmed	25085015	Examination of HFE associations with childhood leukemia risk and extension to other iron regulatory genes.	Pubmed	0.001326	1	0.002694	0.02716	1	1	HFE
Pubmed	23648141	Loss of exon 4 in a human T-cell factor-4 isoform promotes hepatic tumourigenicity.	Pubmed	0.001326	1	0.002694	0.02716	1	1	TCF7L2
Pubmed	2913054	Differential expression of the two human arginase genes in hyperargininemia. Enzymatic, pathologic, and molecular analysis.	Pubmed	0.001326	1	0.002694	0.02716	1	1	ARG1
Pubmed	27221351	Quantitative PPAR? expression affects the balance between tolerance and immunity.	Pubmed	0.001326	1	0.002694	0.02716	1	1	PPARG
Pubmed	20420754	The Ala allele in the PPAR-gamma2 gene is associated with reduced risk of type 2 diabetes mellitus in Caucasians and improved insulin sensitivity in overweight subjects.	Pubmed	0.001326	1	0.002694	0.02716	1	1	PPARG
Pubmed	32693412	Role of the KCNJ Gene Variants in the Clinical Outcome of Type 1 Diabetes.	Pubmed	0.001326	1	0.002694	0.02716	1	1	KCNJ11
Pubmed	164450	The primary structure of human plasma high density apolipoprotein glutamine I (ApoA-I). II. The amino acid sequence and alignment of cyanogen bromide fragments IV, III, and I.	Pubmed	0.001326	1	0.002694	0.02716	1	1	APOA1
Pubmed	18608213	Herbal isoprenols induce apoptosis in human colon cancer cells through transcriptional activation of PPARgamma.	Pubmed	0.001326	1	0.002694	0.02716	1	1	PPARG
Pubmed	11943417	Frequency of the S65C mutation of HFE and iron overload in 309 subjects heterozygous for C282Y.	Pubmed	0.001326	1	0.002694	0.02716	1	1	HFE
Pubmed	30742913	Gene-gene and gene-environment interactions in lipodystrophy: Lessons learned from natural PPAR? mutants.	Pubmed	0.001326	1	0.002694	0.02716	1	1	PPARG
Pubmed	23517731	Static and dynamic interactions between GALK enzyme and known inhibitors: guidelines to design new drugs for galactosemic patients.	Pubmed	0.001326	1	0.002694	0.02716	1	1	GALK1
Pubmed	14646597	NF-kappaB is involved in the TNF-alpha induced inhibition of the differentiation of 3T3-L1 cells by reducing PPARgamma expression.	Pubmed	0.001326	1	0.002694	0.02716	1	1	PPARG
Pubmed	18289891	Prevalence of H63D, S65C and C282Y mutations of the HFE gene in 1120 voluntary blood donors from Antioquia region of northwest Colombia.	Pubmed	0.001326	1	0.002694	0.02716	1	1	HFE
Pubmed	19622037	The association of olanzapine-induced weight gain with peroxisome proliferator-activated receptor-gamma2 Pro12Ala polymorphism in patients with schizophrenia.	Pubmed	0.001326	1	0.002694	0.02716	1	1	PPARG
Pubmed	26451838	Smooth Muscle-Targeted Overexpression of Peroxisome Proliferator Activated Receptor-? Disrupts Vascular Wall Structure and Function.	Pubmed	0.001326	1	0.002694	0.02716	1	1	PPARG
Pubmed	22914841	Altered fast and slow inactivation of the N440K Nav1.4 mutant in a periodic paralysis syndrome.	Pubmed	0.001326	1	0.002694	0.02716	1	1	SCN4A
Pubmed	21288452	[Dose-dependent effects of daidzein in regulating bone formation through estrogen receptors and peroxisome proliferator-activated receptor ?].	Pubmed	0.001326	1	0.002694	0.02716	1	1	PPARG
Pubmed	20170635	PPARgamma regulates the expression of cholesterol metabolism genes in alveolar macrophages.	Pubmed	0.001326	1	0.002694	0.02716	1	1	PPARG
Pubmed	8751851	Inactivation of the first nucleotide-binding fold of the sulfonylurea receptor, and familial persistent hyperinsulinemic hypoglycemia of infancy.	Pubmed	0.001326	1	0.002694	0.02716	1	1	ABCC8
Pubmed	24265373	Successful transition from insulin to sulfonylurea therapy in a patient with monogenic neonatal diabetes owing to a KCNJ11 F333L [corrected] mutation.	Pubmed	0.001326	1	0.002694	0.02716	1	1	KCNJ11
Pubmed	27748298	A cross-sectional study to assess any possible linkage of C/T polymorphism in CYP17A1 gene with insulin resistance in non-obese women with polycystic ovarian syndrome.	Pubmed	0.001326	1	0.002694	0.02716	1	1	CYP17A1
Pubmed	24038317	Structural basis for distinct functions of the naturally occurring Cys mutants of human apolipoprotein A-I.	Pubmed	0.001326	1	0.002694	0.02716	1	1	APOA1
Pubmed	28412319	Genetic and Non-Genetic Factors Affecting the Quality of Anticoagulation Control and Vascular Events in Atrial Fibrillation.	Pubmed	0.001326	1	0.002694	0.02716	1	1	VKORC1
Pubmed	21949049	Interaction of PPARG Pro12Ala with dietary fat influences plasma lipids in subjects at cardiometabolic risk.	Pubmed	0.001326	1	0.002694	0.02716	1	1	PPARG
Pubmed	26940238	Association between CYP17A1 rs3824755 and rs743572 gene polymorphisms and Alzheimer's disease in the Chinese Han population.	Pubmed	0.001326	1	0.002694	0.02716	1	1	CYP17A1
Pubmed	29763854	Inhibition of pregnancy-associated granulocytic myeloid-derived suppressor cell expansion and arginase-1 production in preeclampsia.	Pubmed	0.001326	1	0.002694	0.02716	1	1	ARG1
Pubmed	20417156	SH2B regulation of growth, metabolism, and longevity in both insects and mammals.	Pubmed	0.001326	1	0.002694	0.02716	1	1	SH2B1
Pubmed	23390893	Arginase inhibition prevents the low shear stress-induced development of vulnerable atherosclerotic plaques in ApoE-/- mice.	Pubmed	0.001326	1	0.002694	0.02716	1	1	ARG1
Pubmed	17142620	Molecular characterisation of six patients with prolidase deficiency: identification of the first small duplication in the prolidase gene and of a mutation generating symptomatic and asymptomatic outcomes within the same family.	Pubmed	0.001326	1	0.002694	0.02716	1	1	PEPD
Pubmed	15141324	Frequency of the C282Y and H63D mutations of the hemochromatosis gene (HFE) in 2501 ethnic Danes.	Pubmed	0.001326	1	0.002694	0.02716	1	1	HFE
Pubmed	19369133	Comparison of readily available scaffolds for adipose tissue engineering using adipose-derived stem cells.	Pubmed	0.001326	1	0.002694	0.02716	1	1	PPARG
Pubmed	18347391	[Significance of pyrimidine nucleoside phosphorylase and dihydropyrimidine dehydrogenase levels to predict postoperative recurrence in primary breast cancer].	Pubmed	0.001326	1	0.002694	0.02716	1	1	DPYD
Pubmed	22349464	A new warfarin dosing algorithm including VKORC1 3730 G > A polymorphism: comparison with results obtained by other published algorithms.	Pubmed	0.001326	1	0.002694	0.02716	1	1	VKORC1
Pubmed	15069562	Reduced sensitivity of Niemann-Pick C1-deficient cells to theta-toxin (perfringolysin O): sequestration of toxin to raft-enriched membrane vesicles.	Pubmed	0.001326	1	0.002694	0.02716	1	1	NPC1
Pubmed	25182148	The Pro12Ala polymorphism in the peroxisome proliferator-activated receptor gamma (PPARG) gene in relation to obesity and metabolic phenotypes in a Taiwanese population.	Pubmed	0.001326	1	0.002694	0.02716	1	1	PPARG
Pubmed	26677910	Peroxisome Proliferator-Activated Receptor ? Regulates Chronic Alcohol-Induced Alveolar Macrophage Dysfunction.	Pubmed	0.001326	1	0.002694	0.02716	1	1	PPARG
Pubmed	34836312	Epigenome-Wide Association Study of Infant Feeding and DNA Methylation in Infancy and Childhood in a Population at Increased Risk for Type 1 Diabetes.	Pubmed	0.001326	1	0.002694	0.02716	1	1	CPT1A
Pubmed	21820994	Amyloidogenicity and clinical phenotype associated with five novel mutations in apolipoprotein A-I.	Pubmed	0.001326	1	0.002694	0.02716	1	1	APOA1
Pubmed	18826394	Lack of association between variants in the VKORC1 gene and cerebrovascular or coronary heart disease.	Pubmed	0.001326	1	0.002694	0.02716	1	1	VKORC1
Pubmed	14656703	Remodeling of excitation-contraction coupling in transgenic mice expressing ATP-insensitive sarcolemmal KATP channels.	Pubmed	0.001326	1	0.002694	0.02716	1	1	KCNJ11
Pubmed	8990013	Phenylketonuria in Spanish Gypsies: prevalence of the IVS10nt546 mutation on haplotype 34.	Pubmed	0.001326	1	0.002694	0.02716	1	1	PAH
Pubmed	25314357	Predicting C282Y homozygote genotype for hemochromatosis using serum ferritin and transferrin saturation values from 44,809 participants of the HEIRS study.	Pubmed	0.001326	1	0.002694	0.02716	1	1	HFE
Pubmed	17143939	Effect of ligand troglitazone on peroxisome proliferator-activated receptor gamma expression and cellular growth in human colon cancer cells.	Pubmed	0.001326	1	0.002694	0.02716	1	1	PPARG
Pubmed	18008182	Deletion of a single mevalonate kinase (Mvk) allele yields a murine model of hyper-IgD syndrome.	Pubmed	0.001326	1	0.002694	0.02716	1	1	MVK
Pubmed	19036622	The activity of wild type and mutant phenylalanine hydroxylase with respect to the C-oxidation of phenylalanine and the S-oxidation of S-carboxymethyl-L-cysteine.	Pubmed	0.001326	1	0.002694	0.02716	1	1	PAH
Pubmed	24241377	The E23K polymorphism of the KCNJ11gene is associated with lower insulin release in patients with autosomal dominant polycystic kidney disease.	Pubmed	0.001326	1	0.002694	0.02716	1	1	KCNJ11
Pubmed	15382179	Genetic factors influence ethanol-induced uroporphyria in Hfe(-/-) mice.	Pubmed	0.001326	1	0.002694	0.02716	1	1	HFE
Pubmed	22350464	Mutation analysis of the GLUT2 gene in three unrelated Egyptian families with Fanconi-Bickel syndrome: revisited gene atlas for renumbering.	Pubmed	0.001326	1	0.002694	0.02716	1	1	SLC2A2
Pubmed	14995910	Molecular diagnostics of acute intermittent porphyria.	Pubmed	0.001326	1	0.002694	0.02716	1	1	HMBS
Pubmed	19048603	Evaluation of lipid-binding properties of the N-terminal helical segments in human apolipoprotein A-I using fragment peptides.	Pubmed	0.001326	1	0.002694	0.02716	1	1	APOA1
Pubmed	34359992	Cytokine-Mediated Regulation of ARG1 in Macrophages and Its Impact on the Control of	Pubmed	0.001326	1	0.002694	0.02716	1	1	ARG1
Pubmed	14995917	A possible role of the cytochrome P450c17alpha gene (CYP17) polymorphism in the pathobiology of uterine leiomyomas from black South African women: a pilot study.	Pubmed	0.001326	1	0.002694	0.02716	1	1	CYP17A1
Pubmed	23806608	Mutation mapping of apolipoprotein A-I structure assisted with the putative cholesterol recognition regions.	Pubmed	0.001326	1	0.002694	0.02716	1	1	APOA1
Pubmed	6413973	Isolation and characterization of the human apolipoprotein A-I gene.	Pubmed	0.001326	1	0.002694	0.02716	1	1	APOA1
Pubmed	8965095	Evidence for central nervous system glial cell plasticity in phenylketonuria.	Pubmed	0.001326	1	0.002694	0.02716	1	1	PAH
Pubmed	36369331	Association between TCF7L2 polymorphism and type 2 diabetes mellitus susceptibility: a case-control study among the Bangladeshi population.	Pubmed	0.001326	1	0.002694	0.02716	1	1	TCF7L2
Pubmed	16491649	Movement disorders in the Hfe knockout mouse.	Pubmed	0.001326	1	0.002694	0.02716	1	1	HFE
Pubmed	27605886	TCF7L2 rs7903146 polymorphism is associated with gastric cancer: A case-control study in the Venezuelan population.	Pubmed	0.001326	1	0.002694	0.02716	1	1	TCF7L2
Pubmed	16115480	Peroxisome proliferator-activated receptor gamma polymorphisms affect systemic inflammation and survival in end-stage renal disease patients starting renal replacement therapy.	Pubmed	0.001326	1	0.002694	0.02716	1	1	PPARG
Pubmed	16935420	Screening for mutations of the HFE gene in Parkinson's disease patients with hyperechogenicity of the substantia nigra.	Pubmed	0.001326	1	0.002694	0.02716	1	1	HFE
Pubmed	34055102	HDL-C/apoA-I Ratio Is Associated with the Severity of Coronary Artery Stenosis in Diabetic Patients with Acute Coronary Syndrome.	Pubmed	0.001326	1	0.002694	0.02716	1	1	APOA1
Pubmed	21420394	Prevalence of common mutations in the CYP17A1 gene in Chinese Han population.	Pubmed	0.001326	1	0.002694	0.02716	1	1	CYP17A1
Pubmed	12714263	Association between the HFE mutations and longevity: a study in Sardinian population.	Pubmed	0.001326	1	0.002694	0.02716	1	1	HFE
Pubmed	12714262	Association between the HFE mutations and unsuccessful ageing: a study in Alzheimer's disease patients from Northern Italy.	Pubmed	0.001326	1	0.002694	0.02716	1	1	HFE
Pubmed	16236546	Inhibition of apolipoprotein AI gene expression by 1, 25-dihydroxyvitamin D3.	Pubmed	0.001326	1	0.002694	0.02716	1	1	APOA1
Pubmed	31102352	[I1363T mutation induces the defects in fast inactivation of human skeletal muscle voltage-gated sodium channel].	Pubmed	0.001326	1	0.002694	0.02716	1	1	SCN4A
Pubmed	16838333	Iron overload and prolonged ingestion of iron supplements: clinical features and mutation analysis of hemochromatosis-associated genes in four cases.	Pubmed	0.001326	1	0.002694	0.02716	1	1	HFE
Pubmed	25157153	Rare variants in PPARG with decreased activity in adipocyte differentiation are associated with increased risk of type 2 diabetes.	Pubmed	0.001326	1	0.002694	0.02716	1	1	PPARG
Pubmed	14703504	A novel cholesterol stain reveals early neuronal cholesterol accumulation in the Niemann-Pick type C1 mouse brain.	Pubmed	0.001326	1	0.002694	0.02716	1	1	NPC1
Pubmed	25678841	Genetic interaction analysis of TCF7L2 for biochemical recurrence after radical prostatectomy in localized prostate cancer.	Pubmed	0.001326	1	0.002694	0.02716	1	1	TCF7L2
Pubmed	12582021	Association of the CYP17 gene polymorphism with the risk of prostate cancer: a meta-analysis.	Pubmed	0.001326	1	0.002694	0.02716	1	1	CYP17A1
Pubmed	35996512	The E23K Polymorphism of	Pubmed	0.001326	1	0.002694	0.02716	1	1	KCNJ11
Pubmed	15644330	Altered cholesterol metabolism in Niemann-Pick type C1 mouse brains affects mitochondrial function.	Pubmed	0.001326	1	0.002694	0.02716	1	1	NPC1
Pubmed	26556891	Plasma-derived and synthetic high-density lipoprotein inhibit tissue factor in endothelial cells and monocytes.	Pubmed	0.001326	1	0.002694	0.02716	1	1	APOA1
Pubmed	36104584	Characterization of phenylalanine hydroxylase gene variants and analysis of genotype-phenotype correlation in patients with phenylalanine hydroxylase deficiency from Fujian Province, Southeastern China.	Pubmed	0.001326	1	0.002694	0.02716	1	1	PAH
Pubmed	12163159	Nitration of PPARgamma inhibits ligand-dependent translocation into the nucleus in a macrophage-like cell line, RAW 264.	Pubmed	0.001326	1	0.002694	0.02716	1	1	PPARG
Pubmed	19732438	No association between a candidate TCF7L2 variant and risk of breast or ovarian cancer.	Pubmed	0.001326	1	0.002694	0.02716	1	1	TCF7L2
Pubmed	12213872	Differential effects of adiposity on peroxisomal proliferator-activated receptor gamma1 and gamma2 messenger ribonucleic acid expression in human adipocytes.	Pubmed	0.001326	1	0.002694	0.02716	1	1	PPARG
Pubmed	29065426	Dihydropyrimidine dehydrogenase pharmacogenetics for predicting fluoropyrimidine-related toxicity in the randomised, phase III adjuvant TOSCA trial in high-risk colon cancer patients.	Pubmed	0.001326	1	0.002694	0.02716	1	1	DPYD
Pubmed	17921248	A mouse model of conditional lipodystrophy.	Pubmed	0.001326	1	0.002694	0.02716	1	1	PPARG
Pubmed	30354297	Loss-of-Function ABCC8 Mutations in Pulmonary Arterial Hypertension.	Pubmed	0.001326	1	0.002694	0.02716	1	1	ABCC8
Pubmed	17959863	Bloodletting ameliorates insulin sensitivity and secretion in parallel to reducing liver iron in carriers of HFE gene mutations.	Pubmed	0.001326	1	0.002694	0.02716	1	1	HFE
Pubmed	32788279	A Reduced Incretin Effect Mediated by the rs7903146 Variant in the	Pubmed	0.001326	1	0.002694	0.02716	1	1	TCF7L2
Pubmed	34995689	Disruption of Hfe leads to skeletal muscle iron loading and reduction of hemoproteins involved in oxidative metabolism in a mouse model of hereditary hemochromatosis.	Pubmed	0.001326	1	0.002694	0.02716	1	1	HFE
Pubmed	35442800	The Effect of Diabetes-Associated Variation in	Pubmed	0.001326	1	0.002694	0.02716	1	1	TCF7L2
Pubmed	8270256	Two new mutations in the porphobilinogen deaminase gene and a screening method using PCR amplification of specific alleles.	Pubmed	0.001326	1	0.002694	0.02716	1	1	HMBS
Pubmed	15192831	[Study on mutations of exon 12 of the PAH gene in 127 phenylketonuria patients].	Pubmed	0.001326	1	0.002694	0.02716	1	1	PAH
Pubmed	16935474	Proteasomal degradation regulates expression of porphobilinogen deaminase (PBGD) mutants of acute intermittent porphyria.	Pubmed	0.001326	1	0.002694	0.02716	1	1	HMBS
Pubmed	33404684	SUR1-mutant iPS cell-derived islets recapitulate the pathophysiology of congenital hyperinsulinism.	Pubmed	0.001326	1	0.002694	0.02716	1	1	ABCC8
Pubmed	9498552	PSM, an insulin-dependent, pro-rich, PH, SH2 domain containing partner of the insulin receptor.	Pubmed	0.001326	1	0.002694	0.02716	1	1	SH2B1
Pubmed	12679463	Effect of the Pro12Ala polymorphism in the peroxisome proliferator-activated receptor (PPAR) gamma2 gene on the expression of PPARgamma target genes in adipose tissue of massively obese subjects.	Pubmed	0.001326	1	0.002694	0.02716	1	1	PPARG
Pubmed	15464429	Wild-type phenylalanine hydroxylase activity is enhanced by tetrahydrobiopterin supplementation in vivo: an implication for therapeutic basis of tetrahydrobiopterin-responsive phenylalanine hydroxylase deficiency.	Pubmed	0.001326	1	0.002694	0.02716	1	1	PAH
Pubmed	6220706	Studies of the residual glycogen branching enzyme activity present in human skin fibroblasts from patients with type IV glycogen storage disease.	Pubmed	0.001326	1	0.002694	0.02716	1	1	GBE1
Pubmed	20179079	Pahenu1 is a mouse model for tetrahydrobiopterin-responsive phenylalanine hydroxylase deficiency and promotes analysis of the pharmacological chaperone mechanism in vivo.	Pubmed	0.001326	1	0.002694	0.02716	1	1	PAH
Pubmed	28328534	Clinical presentation and treatment response to diazoxide in two siblings with congenital hyperinsulinism as a result of a novel compound heterozygous ABCC8 missense mutation.	Pubmed	0.001326	1	0.002694	0.02716	1	1	ABCC8
Pubmed	15476409	Conformation and lipid binding of the N-terminal (1-44) domain of human apolipoprotein A-I.	Pubmed	0.001326	1	0.002694	0.02716	1	1	APOA1
Pubmed	9931341	Frequent occurrence of hypoalphalipoproteinemia due to mutant apolipoprotein A-I gene in the population: a population-based survey.	Pubmed	0.001326	1	0.002694	0.02716	1	1	APOA1
Pubmed	20349521	Relationships between serum lipid, lipoprotein, triglyceride-rich lipoprotein, and high-density lipoprotein particle concentrations in post-renal transplant patients.	Pubmed	0.001326	1	0.002694	0.02716	1	1	APOA1
Pubmed	10753892	Liver hyperplasia and paradoxical regulation of glycogen metabolism and glucose-sensitive gene expression in GLUT2-null hepatocytes. Further evidence for the existence of a membrane-based glucose release pathway.	Pubmed	0.001326	1	0.002694	0.02716	1	1	SLC2A2
Pubmed	8270254	Detection of eleven mutations causing acute intermittent porphyria using denaturing gradient gel electrophoresis.	Pubmed	0.001326	1	0.002694	0.02716	1	1	HMBS
Pubmed	16308567	3-D structural and functional characterization of the purified KATP channel complex Kir6.2-SUR1.	Pubmed	0.001326	1	0.002694	0.02716	1	1	KCNJ11
Pubmed	12679481	Molecular genetics of 3beta-hydroxy-Delta5-C27-steroid oxidoreductase deficiency in 16 patients with loss of bile acid synthesis and liver disease.	Pubmed	0.001326	1	0.002694	0.02716	1	1	HSD3B7
Pubmed	25724373	Phenotypic variability in childhood of skeletal muscle sodium channelopathies.	Pubmed	0.001326	1	0.002694	0.02716	1	1	SCN4A
Pubmed	23829372	Carrier frequency of two BBS2 mutations in the Ashkenazi population.	Pubmed	0.001326	1	0.002694	0.02716	1	1	BBS2
Pubmed	23037322	High-density cholesterol and apolipoprotein AI as modifiers of plasma fibrin clot properties in apparently healthy individuals.	Pubmed	0.001326	1	0.002694	0.02716	1	1	APOA1
Pubmed	15972850	Vitamin k epoxide reductase: a protein involved in angiogenesis.	Pubmed	0.001326	1	0.002694	0.02716	1	1	VKORC1
Pubmed	17540578	Upregulation of tumor necrosis factor-alpha expression by trans10-cis12 conjugated linoleic acid enhances phagocytosis of RAW macrophages via a peroxisome proliferator-activated receptor gamma-dependent pathway.	Pubmed	0.001326	1	0.002694	0.02716	1	1	PPARG
Pubmed	19286335	TCF7L2 is associated with type 2 diabetes in nonobese individuals from Tunisia.	Pubmed	0.001326	1	0.002694	0.02716	1	1	TCF7L2
Pubmed	17420932	An unusual case of hemochromatosis in an African-American man: case report and review of the literature.	Pubmed	0.001326	1	0.002694	0.02716	1	1	HFE
Pubmed	25170076	Definition of human apolipoprotein A-I epitopes recognized by autoantibodies present in patients with cardiovascular diseases.	Pubmed	0.001326	1	0.002694	0.02716	1	1	APOA1
Pubmed	15972827	Intermolecular contact between globular N-terminal fold and C-terminal domain of ApoA-I stabilizes its lipid-bound conformation: studies employing chemical cross-linking and mass spectrometry.	Pubmed	0.001326	1	0.002694	0.02716	1	1	APOA1
Pubmed	10207164	Motor neuropathy in porphobilinogen deaminase-deficient mice imitates the peripheral neuropathy of human acute porphyria.	Pubmed	0.001326	1	0.002694	0.02716	1	1	HMBS
Pubmed	23063643	H63D polymorphism in HFE is not associated with amyotrophic lateral sclerosis.	Pubmed	0.001326	1	0.002694	0.02716	1	1	HFE
Pubmed	16778331	Genetic variations of HSD11B2 in hypertensive patients and in the general population, six rare missense/frameshift mutations.	Pubmed	0.001326	1	0.002694	0.02716	1	1	HSD11B2
Pubmed	19815305	Porphobilinogen deaminase over-expression in hepatocytes, but not in erythrocytes, prevents accumulation of toxic porphyrin precursors in a mouse model of acute intermittent porphyria.	Pubmed	0.001326	1	0.002694	0.02716	1	1	HMBS
Pubmed	18705276	Quantitative analysis of fluorouracil-related genes in chronic viral hepatitis using microdissection.	Pubmed	0.001326	1	0.002694	0.02716	1	1	DPYD
Pubmed	17081196	Human recombinant prolidase from eukaryotic and prokaryotic sources. Expression, purification, characterization and long-term stability studies.	Pubmed	0.001326	1	0.002694	0.02716	1	1	PEPD
Pubmed	33188625	Regulation of peroxisome proliferator-activated receptor-gamma activity affects the hepatic stellate cell activation and the progression of NASH via TGF-?1/Smad signaling pathway.	Pubmed	0.001326	1	0.002694	0.02716	1	1	PPARG
Pubmed	30571144	Fatty Acid Oxidation Protects against Hyperoxia-induced Endothelial Cell Apoptosis and Lung Injury in Neonatal Mice.	Pubmed	0.001326	1	0.002694	0.02716	1	1	CPT1A
Pubmed	32007561	CYP17A1 exhibits 17?hydroxylase/17,20-lyase activity towards 11?-hydroxyprogesterone and 11-ketoprogesterone metabolites in the C11-oxy backdoor pathway.	Pubmed	0.001326	1	0.002694	0.02716	1	1	CYP17A1
Pubmed	23881911	Identification of Niemann-Pick C1 disease biomarkers through sphingolipid profiling.	Pubmed	0.001326	1	0.002694	0.02716	1	1	NPC1
Pubmed	3856322	Gene transfer and expression of human phenylalanine hydroxylase.	Pubmed	0.001326	1	0.002694	0.02716	1	1	PAH
Pubmed	11332643	Hemochromatosis gene variants in three different ethnic populations: effects of admixture for screening programs.	Pubmed	0.001326	1	0.002694	0.02716	1	1	HFE
Pubmed	36072584	Identification of	Pubmed	0.001326	1	0.002694	0.02716	1	1	ISCA1
Pubmed	23626843	Gain-of-function mutations in the K(ATP) channel (KCNJ11) impair coordinated hand-eye tracking.	Pubmed	0.001326	1	0.002694	0.02716	1	1	KCNJ11
Pubmed	35287432	Importance of Asparagine 202 in Manipulating Active Site Structure and Substrate Preference for Human CYP17A1.	Pubmed	0.001326	1	0.002694	0.02716	1	1	CYP17A1
Pubmed	23483194	Relaxation of human pulmonary arteries by PPAR? agonists.	Pubmed	0.001326	1	0.002694	0.02716	1	1	PPARG
Pubmed	19744493	Differential K(ATP) channel pharmacology in intact mouse heart.	Pubmed	0.001326	1	0.002694	0.02716	1	1	ABCC8
Pubmed	16047841	[Mutations in the HFE gene in patients with rheumatic diseases].	Pubmed	0.001326	1	0.002694	0.02716	1	1	HFE
Pubmed	3422427	Alternative transcription and splicing of the human porphobilinogen deaminase gene result either in tissue-specific or in housekeeping expression.	Pubmed	0.001326	1	0.002694	0.02716	1	1	HMBS
Pubmed	17612754	ONTARGET to provide new treatment strategies for high-risk cardiovascular patients. Understanding the role of PPARgamma in blood pressure control.	Pubmed	0.001326	1	0.002694	0.02716	1	1	PPARG
Pubmed	14872319	Oscillations of membrane potential and cytosolic Ca(2+) concentration in SUR1(-/-) beta cells.	Pubmed	0.001326	1	0.002694	0.02716	1	1	ABCC8
Pubmed	17611413	MAPK kinases as nucleo-cytoplasmic shuttles for PPARgamma.	Pubmed	0.001326	1	0.002694	0.02716	1	1	PPARG
Pubmed	15464430	Tetrahydrobiopterin responsiveness: results of the BH4 loading test in 31 Spanish PKU patients and correlation with their genotype.	Pubmed	0.001326	1	0.002694	0.02716	1	1	PAH
Pubmed	26820473	Insights into the interaction of the N-terminal amyloidogenic polypeptide of ApoA-I with model cellular membranes.	Pubmed	0.001326	1	0.002694	0.02716	1	1	APOA1
Pubmed	24798971	Plasma ferritin levels, HFE polymorphisms, and risk of pancreatic cancer among Chinese Han population.	Pubmed	0.001326	1	0.002694	0.02716	1	1	HFE
Pubmed	21301999	Genetic variations in transcription factor 7-like 2 (TCF7L2) gene: association of TCF7L2 rs12255372(G/T) or rs7903146(C/T) with breast cancer risk and clinico-pathological parameters.	Pubmed	0.001326	1	0.002694	0.02716	1	1	TCF7L2
Pubmed	16973789	Association of polymorphisms in the peroxisome proliferator-activated receptor gamma gene and osteoarthritis of the knee.	Pubmed	0.001326	1	0.002694	0.02716	1	1	PPARG
Pubmed	12907432	Mixture distribution analysis of phenotypic markers reflecting HFE gene mutations.	Pubmed	0.001326	1	0.002694	0.02716	1	1	HFE
Pubmed	8917457	Cloning and characterization of cDNA for adenosine kinase from mammalian (Chinese hamster, mouse, human and rat) species. High frequency mutants of Chinese hamster ovary cells involve structural alterations in the gene.	Pubmed	0.001326	1	0.002694	0.02716	1	1	ADK
Pubmed	15347835	The HFE gene is associated to an earlier age of onset and to the presence of diabetic nephropathy in diabetes mellitus type 2.	Pubmed	0.001326	1	0.002694	0.02716	1	1	HFE
Pubmed	23434183	Unsuccessful switch from insulin to sulfonylurea therapy in permanent neonatal diabetes mellitus due to an R201H mutation in the KCNJ11 gene: a case report.	Pubmed	0.001326	1	0.002694	0.02716	1	1	KCNJ11
Pubmed	17189350	KATP channel knockout worsens myocardial calcium stress load in vivo and impairs recovery in stunned heart.	Pubmed	0.001326	1	0.002694	0.02716	1	1	KCNJ11
Pubmed	33608496	Schizophrenia-associated SLC39A8 polymorphism is a loss-of-function allele altering glutamate receptor and innate immune signaling.	Pubmed	0.001326	1	0.002694	0.02716	1	1	SLC39A8
Pubmed	23473716	Association study of rs6812193 polymorphism with Parkinson's disease in a Greek population.	Pubmed	0.001326	1	0.002694	0.02716	1	1	SCARB2
Pubmed	11773045	Apolipoprotein A-I induces translocation of cholesterol, phospholipid, and caveolin-1 to cytosol in rat astrocytes.	Pubmed	0.001326	1	0.002694	0.02716	1	1	APOA1
Pubmed	23088980	Role of peroxisome proliferator activated receptor-gamma in bacillus Calmette-Gu鲩n bladder cancer therapy.	Pubmed	0.001326	1	0.002694	0.02716	1	1	PPARG
Pubmed	11067870	The bile acid synthetic gene 3beta-hydroxy-Delta(5)-C(27)-steroid oxidoreductase is mutated in progressive intrahepatic cholestasis.	Pubmed	0.001326	1	0.002694	0.02716	1	1	HSD3B7
Pubmed	18178212	Epigenetic control of 11 beta-hydroxysteroid dehydrogenase 2 gene promoter is related to human hypertension.	Pubmed	0.001326	1	0.002694	0.02716	1	1	HSD11B2
Pubmed	7787419	Isolation of the human peroxisome proliferator activated receptor gamma cDNA: expression in hematopoietic cells and chromosomal mapping.	Pubmed	0.001326	1	0.002694	0.02716	1	1	PPARG
Pubmed	14691012	Glucocorticoids act directly on osteoblasts and osteocytes to induce their apoptosis and reduce bone formation and strength.	Pubmed	0.001326	1	0.002694	0.02716	1	1	HSD11B2
Pubmed	12017192	Analysis of polymorphism of the GLUT2 promoter in NIDDM patients and its functional consequence to the promoter activity.	Pubmed	0.001326	1	0.002694	0.02716	1	1	SLC2A2
Pubmed	23218673	Whole exome sequencing in foetal akinesia expands the genotype-phenotype spectrum of GBE1 glycogen storage disease mutations.	Pubmed	0.001326	1	0.002694	0.02716	1	1	GBE1
Pubmed	19805902	Single-nucleotide polymorphisms in peroxisome proliferator-activated receptor gamma and their association with plasma levels of resistin and the metabolic syndrome in a South Indian population.	Pubmed	0.001326	1	0.002694	0.02716	1	1	PPARG
Pubmed	31547059	CPT1A Supports Castration-Resistant Prostate Cancer in Androgen-Deprived Conditions.	Pubmed	0.001326	1	0.002694	0.02716	1	1	CPT1A
Pubmed	11857056	Association between the MHC class I gene HFE polymorphisms and longevity: a study in Sicilian population.	Pubmed	0.001326	1	0.002694	0.02716	1	1	HFE
Pubmed	26759449	Autism in Phenylketonuria Patients: From Clinical Presentation to Molecular Defects.	Pubmed	0.001326	1	0.002694	0.02716	1	1	PAH
Pubmed	18057092	Insulin internalizes GLUT2 in the enterocytes of healthy but not insulin-resistant mice.	Pubmed	0.001326	1	0.002694	0.02716	1	1	SLC2A2
Pubmed	29317436	The Diabetes Gene and Wnt Pathway Effector TCF7L2 Regulates Adipocyte Development and Function.	Pubmed	0.001326	1	0.002694	0.02716	1	1	TCF7L2
Pubmed	19924244	TCF7L2 polymorphism rs7903146 is associated with coronary artery disease severity and mortality.	Pubmed	0.001326	1	0.002694	0.02716	1	1	TCF7L2
Pubmed	31356544	CYP17A1 Polymorphisms Are Linked to the Risk of Coronary Heart Disease in a Case-Control Study.	Pubmed	0.001326	1	0.002694	0.02716	1	1	CYP17A1
Pubmed	19309526	A novel c.-22T>C mutation in GALK1 promoter is associated with elevated galactokinase phenotype.	Pubmed	0.001326	1	0.002694	0.02716	1	1	GALK1
Pubmed	29283561	Human P450 CYP17A1: Control of Substrate Preference by Asparagine 202.	Pubmed	0.001326	1	0.002694	0.02716	1	1	CYP17A1
Pubmed	18946078	Amelioration of muscular dystrophy by transgenic expression of Niemann-Pick C1.	Pubmed	0.001326	1	0.002694	0.02716	1	1	NPC1
Pubmed	21939732	PPARG gene Pro12Ala variant contributes to the development of non-alcoholic fatty liver in middle-aged and older Chinese population.	Pubmed	0.001326	1	0.002694	0.02716	1	1	PPARG
Pubmed	27173266	Association of APOA1 gene polymorphisms (rs670, rs5069, and rs2070665) with dyslipidemia in the Kazakhs of Xinjiang.	Pubmed	0.001326	1	0.002694	0.02716	1	1	APOA1
Pubmed	19948245	Associations among behavior-related susceptibility factors in porphyria cutanea tarda.	Pubmed	0.001326	1	0.002694	0.02716	1	1	HFE
Pubmed	11872694	The proline 12 alanine substitution in the peroxisome proliferator--activated receptor-gamma2 gene is associated with lower lipoprotein lipase activity in vivo.	Pubmed	0.001326	1	0.002694	0.02716	1	1	PPARG
Pubmed	27173269	Molecular epidemiology of HFE gene polymorphic variants (C282Y, H63D and S65C) in the population of Esp_xDCA9_to Santo, Brazil.	Pubmed	0.001326	1	0.002694	0.02716	1	1	HFE
Pubmed	24699222	CNNM2 mutations cause impaired brain development and seizures in patients with hypomagnesemia.	Pubmed	0.001326	1	0.002694	0.02716	1	1	CNNM2
Pubmed	28280078	Pathophysiological consequences and benefits of HFE mutations: 20 years of research.	Pubmed	0.001326	1	0.002694	0.02716	1	1	HFE
Pubmed	20478041	The transcription factor 7-like 2 (TCF7L2) polymorphism may be associated with focal arteriolar narrowing in Caucasians with hypertension or without diabetes: the ARIC Study.	Pubmed	0.001326	1	0.002694	0.02716	1	1	TCF7L2
Pubmed	22519881	Activation of PPAR? counteracts angiotensin II-induced ROS generation by inhibiting rac1 translocation in vascular smooth muscle cells.	Pubmed	0.001326	1	0.002694	0.02716	1	1	PPARG
Pubmed	17661761	An open population screening study for HFE gene major mutations proves the low prevalence of C282Y mutation in Central Italy.	Pubmed	0.001326	1	0.002694	0.02716	1	1	HFE
Pubmed	31764771	Association analysis between ARG1 gene polymorphisms and idiopathic dilated cardiomyopathy.	Pubmed	0.001326	1	0.002694	0.02716	1	1	ARG1
Pubmed	11079814	Peroxisome proliferator-activated receptor gamma 2 Pro12Ala gene variant is strongly associated with larger body mass in the Taiwanese.	Pubmed	0.001326	1	0.002694	0.02716	1	1	PPARG
Pubmed	30187673	Downregulation of peroxisome proliferator-activated receptor gamma in the placenta correlates to hyperglycemia in offspring at young adulthood after exposure to gestational diabetes mellitus.	Pubmed	0.001326	1	0.002694	0.02716	1	1	PPARG
Pubmed	18813101	Impact of VKORC1 haplotypes on long-term graft function in kidney transplantation.	Pubmed	0.001326	1	0.002694	0.02716	1	1	VKORC1
Pubmed	25159899	PPAR?2 Pro12Ala polymorphism was associated with favorable cardiometabolic risk profile in HIV/HCV coinfected patients: a cross-sectional study.	Pubmed	0.001326	1	0.002694	0.02716	1	1	PPARG
Pubmed	24339903	Evidence for the high importance of co-morbid factors in HFE C282Y/H63D patients cared by phlebotomies: results from an observational prospective study.	Pubmed	0.001326	1	0.002694	0.02716	1	1	HFE
Pubmed	16368354	Role of the sarcolemmal adenosine triphosphate-sensitive potassium channel in hyperkalemic cardioplegia-induced myocyte swelling and reduced contractility.	Pubmed	0.001326	1	0.002694	0.02716	1	1	KCNJ11
Pubmed	29438521	Leydig cell dysfunction is associated with post-transcriptional deregulation of CYP17A1 in men with Sertoli cell-only syndrome.	Pubmed	0.001326	1	0.002694	0.02716	1	1	CYP17A1
Pubmed	18083318	Adipose tissue-specific PPARgamma deficiency increases resistance to oxidative stress.	Pubmed	0.001326	1	0.002694	0.02716	1	1	PPARG
Pubmed	30004304	High Level of APOA1 in Blood and Maternal Fetal Interface Is Associated With Early Miscarriage.	Pubmed	0.001326	1	0.002694	0.02716	1	1	APOA1
Pubmed	20405025	Autosomal recessive congenital cataract in consanguineous Pakistani families is associated with mutations in GALK1.	Pubmed	0.001326	1	0.002694	0.02716	1	1	GALK1
Pubmed	29413232	PAH mutation spectrum and correlation with PKU manifestation in north Jiangsu province population.	Pubmed	0.001326	1	0.002694	0.02716	1	1	PAH
Pubmed	17765230	A polymorphism of the CYP17 gene related to sex steroid metabolism is associated with female-to-male but not male-to-female transsexualism.	Pubmed	0.001326	1	0.002694	0.02716	1	1	CYP17A1
Pubmed	23951231	Association between TCF7L2 gene polymorphism and cancer risk: a meta-analysis.	Pubmed	0.001326	1	0.002694	0.02716	1	1	TCF7L2
Pubmed	12765972	Pro12Ala of the peroxisome proliferator-activated receptor-gamma2 gene is associated with lower serum insulin levels in nonobese African Americans: the Atherosclerosis Risk in Communities Study.	Pubmed	0.001326	1	0.002694	0.02716	1	1	PPARG
Pubmed	2889032	Mineralocorticoid activity of liquorice: 11-beta-hydroxysteroid dehydrogenase deficiency comes of age.	Pubmed	0.001326	1	0.002694	0.02716	1	1	HSD11B2
Pubmed	16393309	Peroxisome proliferator-activated receptor-gamma Pro12Ala polymorphism, Helicobacter pylori infection and non-cardia gastric carcinoma in Chinese.	Pubmed	0.001326	1	0.002694	0.02716	1	1	PPARG
Pubmed	25854174	Gender and plasma iron biomarkers, but not HFE gene mutations, increase the risk of colorectal cancer and polyps.	Pubmed	0.001326	1	0.002694	0.02716	1	1	HFE
Pubmed	22840054	Hyaluronan regulates PPAR? and inflammatory responses in IL-1?-stimulated human chondrosarcoma cells, a model for osteoarthritis.	Pubmed	0.001326	1	0.002694	0.02716	1	1	PPARG
Pubmed	28449408	Prediabetes is associated with genetic variations in the gene encoding the Kir6.2 subunit of the pancreatic ATP-sensitive potassium channel (KCNJ11): A case-control study in a Han Chinese youth population.	Pubmed	0.001326	1	0.002694	0.02716	1	1	KCNJ11
Pubmed	2590185	Isolation and characterization of a cDNA clone encoding human aromatic L-amino acid decarboxylase.	Pubmed	0.001326	1	0.002694	0.02716	1	1	DDC
Pubmed	15739197	A possible association of Pro12Ala polymorphism in peroxisome proliferator-activated receptor gamma2 gene with obesity in native Javanese in Indonesia.	Pubmed	0.001326	1	0.002694	0.02716	1	1	PPARG
Pubmed	8027220	Point mutation of Arg440 to His in cytochrome P450c17 causes severe 17 alpha-hydroxylase deficiency.	Pubmed	0.001326	1	0.002694	0.02716	1	1	CYP17A1
Pubmed	21796727	A mutation in SCARB2 is a modifier in Gaucher disease.	Pubmed	0.001326	1	0.002694	0.02716	1	1	SCARB2
Pubmed	32354153	Peroxisome Proliferator-Activated Receptor Gamma Modulator Promotes Neonatal Mouse Primordial Follicle Activation In Vitro.	Pubmed	0.001326	1	0.002694	0.02716	1	1	PPARG
Pubmed	23612072	6-Shogaol inhibits breast and colon cancer cell proliferation through activation of peroxisomal proliferator activated receptor ? (PPAR?).	Pubmed	0.001326	1	0.002694	0.02716	1	1	PPARG
Pubmed	17971425	Association of TCF7L2 gene polymorphisms with reduced acute insulin response in Hispanic Americans.	Pubmed	0.001326	1	0.002694	0.02716	1	1	TCF7L2
Pubmed	27078877	PPAR? Is Activated during Congenital Cytomegalovirus Infection and Inhibits Neuronogenesis from Human Neural Stem Cells.	Pubmed	0.001326	1	0.002694	0.02716	1	1	PPARG
Pubmed	15273174	Mutations in the hereditary haemochromatosis gene HFE in professional endurance athletes.	Pubmed	0.001326	1	0.002694	0.02716	1	1	HFE
Pubmed	12777691	Rapid single-base mismatch detection in genotyping for phenylketonuria.	Pubmed	0.001326	1	0.002694	0.02716	1	1	PAH
Pubmed	29749445	Knockdown of zinc transporter ZIP8 expression inhibits neuroblastoma progression and metastasis in vitro.	Pubmed	0.001326	1	0.002694	0.02716	1	1	SLC39A8
Pubmed	19936428	A novel mutation in ARG1 gene is responsible for arginase deficiency in an Asian family.	Pubmed	0.001326	1	0.002694	0.02716	1	1	ARG1
Pubmed	25867435	TCF7L2 gene polymorphisms and susceptibility to breast cancer: a meta-analysis.	Pubmed	0.001326	1	0.002694	0.02716	1	1	TCF7L2
Pubmed	20660328	Apolipoprotein A1 gene polymorphism (G-75A and C+83T) in patients with myocardial infarction: a pilot study in a north Indian population.	Pubmed	0.001326	1	0.002694	0.02716	1	1	APOA1
Pubmed	25901006	Mutation in NDUFA13/GRIM19 leads to early onset hypotonia, dyskinesia and sensorial deficiencies, and mitochondrial complex I instability.	Pubmed	0.001326	1	0.002694	0.02716	1	1	NDUFA13
Pubmed	19156536	In vitro modulation of TCF7L2 gene expression in human pancreatic cells.	Pubmed	0.001326	1	0.002694	0.02716	1	1	TCF7L2
Pubmed	15309682	Characterization of a new PEPD allele causing prolidase deficiency in two unrelated patients: natural-occurrent mutations as a tool to investigate structure-function relationship.	Pubmed	0.001326	1	0.002694	0.02716	1	1	PEPD
Pubmed	15574741	Peroxisome-proliferator-activated receptor gamma induces a clearance mechanism for the amyloid-beta peptide.	Pubmed	0.001326	1	0.002694	0.02716	1	1	PPARG
Pubmed	21301856	Erythrocyte membrane phospholipid polyunsaturated fatty acids are related to plasma C-reactive protein and adiponectin in middle-aged German women and men.	Pubmed	0.001326	1	0.002694	0.02716	1	1	PPARG
Pubmed	18599530	Ser1369Ala variant in sulfonylurea receptor gene ABCC8 is associated with antidiabetic efficacy of gliclazide in Chinese type 2 diabetic patients.	Pubmed	0.001326	1	0.002694	0.02716	1	1	ABCC8
Pubmed	31537798	NPC1 regulates ER contacts with endocytic organelles to mediate cholesterol egress.	Pubmed	0.001326	1	0.002694	0.02716	1	1	NPC1
Pubmed	21252350	Variants of the human PPARG locus and the susceptibility to chronic periodontitis.	Pubmed	0.001326	1	0.002694	0.02716	1	1	PPARG
Pubmed	12557137	Hepatitis C, iron status, and disease severity: relationship with HFE mutations.	Pubmed	0.001326	1	0.002694	0.02716	1	1	HFE
Pubmed	21710463	Association of KCNJ11 with impaired glucose regulation in essential hypertension.	Pubmed	0.001326	1	0.002694	0.02716	1	1	KCNJ11
Pubmed	22106158	Relative expression of a dominant mutated ABCC8 allele determines the clinical manifestation of congenital hyperinsulinism.	Pubmed	0.001326	1	0.002694	0.02716	1	1	ABCC8
Pubmed	32142998	rs7903146 (C/T) polymorphism of Transcription factor 7 like 2 (TCF7L-2) gene is independently associated with non-alcoholic fatty liver disease in Asian Indians.	Pubmed	0.001326	1	0.002694	0.02716	1	1	TCF7L2
Pubmed	28391888	Inflammatory markers modify the risk of recurrent coronary events associated with apolipoprotein A-I in postinfarction patients.	Pubmed	0.001326	1	0.002694	0.02716	1	1	APOA1
Pubmed	16392038	K-aggravated myotonia mutations at residue G1306 differentially alter deactivation gating of human skeletal muscle sodium channels.	Pubmed	0.001326	1	0.002694	0.02716	1	1	SCN4A
Pubmed	17658197	Polymorphism in the PPARgamma2 and beta2-adrenergic genes and diet lipid effects on body composition, energy expenditure and eating behavior of obese women.	Pubmed	0.001326	1	0.002694	0.02716	1	1	PPARG
Pubmed	19165156	Altering PPARgamma ligand selectivity impairs adipogenesis by thiazolidinediones but not hormonal inducers.	Pubmed	0.001326	1	0.002694	0.02716	1	1	PPARG
Pubmed	26700687	Loss-of-function mutations in SCN4A cause severe foetal hypokinesia or 'classical' congenital myopathy.	Pubmed	0.001326	1	0.002694	0.02716	1	1	SCN4A
Pubmed	18840760	Fasting-induced suppression of LH secretion does not require activation of ATP-sensitive potassium channels.	Pubmed	0.001326	1	0.002694	0.02716	1	1	ABCC8
Pubmed	12763366	Population screening for hemochromatosis: a study in 5370 Spanish blood donors.	Pubmed	0.001326	1	0.002694	0.02716	1	1	HFE
Pubmed	25593328	Macrophage apoAI protects against dyslipidemia-induced dermatitis and atherosclerosis without affecting HDL.	Pubmed	0.001326	1	0.002694	0.02716	1	1	APOA1
Pubmed	24963046	The Arg98Trp mutation in human VKORC1 causing VKCFD2 disrupts a di-arginine-based ER retention motif.	Pubmed	0.001326	1	0.002694	0.02716	1	1	VKORC1
Pubmed	22902720	K-ATP channels in dopamine substantia nigra neurons control bursting and novelty-induced exploration.	Pubmed	0.001326	1	0.002694	0.02716	1	1	KCNJ11
Pubmed	12655552	The molecular basis of phenylalanine hydroxylase deficiency in Croatia.	Pubmed	0.001326	1	0.002694	0.02716	1	1	PAH
Pubmed	8809740	Rat 11 beta-hydroxysteroid dehydrogenase type 2 enzyme is expressed at low levels in the placenta and is modulated by adrenal steroids in the kidney.	Pubmed	0.001326	1	0.002694	0.02716	1	1	HSD11B2
Pubmed	15863667	Reverse cascade screening of newborns for hereditary haemochromatosis: a model for other late onset diseases?	Pubmed	0.001326	1	0.002694	0.02716	1	1	HFE
Pubmed	10366610	Activation and inactivation of the voltage-gated sodium channel: role of segment S5 revealed by a novel hyperkalaemic periodic paralysis mutation.	Pubmed	0.001326	1	0.002694	0.02716	1	1	SCN4A
Pubmed	15536479	MVK mutations and associated clinical features in Italian patients affected with autoinflammatory disorders and recurrent fever.	Pubmed	0.001326	1	0.002694	0.02716	1	1	MVK
Pubmed	12655548	Genetic diversity within the R408W phenylketonuria mutation lineages in Europe.	Pubmed	0.001326	1	0.002694	0.02716	1	1	PAH
Pubmed	31871216	Fluorouracil sensitivity in a head and neck squamous cell carcinoma with a somatic	Pubmed	0.001326	1	0.002694	0.02716	1	1	DPYD
Pubmed	14970743	Homozygous acute intermittent porphyria in a 7-year-old boy with massive excretions of porphyrins and porphyrin precursors.	Pubmed	0.001326	1	0.002694	0.02716	1	1	HMBS
Pubmed	12655546	Phenylketonuria: genotype-phenotype correlations based on expression analysis of structural and functional mutations in PAH.	Pubmed	0.001326	1	0.002694	0.02716	1	1	PAH
Pubmed	12655545	How PAH gene mutations cause hyper-phenylalaninemia and why mechanism matters: insights from in vitro expression.	Pubmed	0.001326	1	0.002694	0.02716	1	1	PAH
Pubmed	22843934	Enhanced expression of peroxisome proliferate-activated receptor gamma (PPAR-?) in advanced prostate cancer.	Pubmed	0.001326	1	0.002694	0.02716	1	1	PPARG
Pubmed	21805470	Arginine depletion as a mechanism for the immune privilege of corneal allografts.	Pubmed	0.001326	1	0.002694	0.02716	1	1	ARG1
Pubmed	20503453	Nonalcoholic fatty liver disease and HFE gene mutations: a Polish study.	Pubmed	0.001326	1	0.002694	0.02716	1	1	HFE
Pubmed	25990862	Altered DNA methylation in PAH deficient phenylketonuria.	Pubmed	0.001326	1	0.002694	0.02716	1	1	PAH
Pubmed	31871210	Identification of Ppar	Pubmed	0.001326	1	0.002694	0.02716	1	1	PPARG
Pubmed	26174855	HFE p.H63D polymorphism does not influence ALS phenotype and survival.	Pubmed	0.001326	1	0.002694	0.02716	1	1	HFE
Pubmed	8594560	PAH Mutation Analysis Consortium Database: a database for disease-producing and other allelic variation at the human PAH locus.	Pubmed	0.001326	1	0.002694	0.02716	1	1	PAH
Pubmed	15201543	Interactions between peroxisome proliferator-activated receptor-gamma 2 gene polymorphisms and size at birth on blood pressure and the use of antihypertensive medication.	Pubmed	0.001326	1	0.002694	0.02716	1	1	PPARG
Pubmed	17923772	Diabetes in very young children and mutations in the insulin-secreting cell potassium channel genes: therapeutic consequences.	Pubmed	0.001326	1	0.002694	0.02716	1	1	KCNJ11
Pubmed	33055427	A porcine model of phenylketonuria generated by CRISPR/Cas9 genome editing.	Pubmed	0.001326	1	0.002694	0.02716	1	1	PAH
Pubmed	21673050	Alterations in TCF7L2 expression define its role as a key regulator of glucose metabolism.	Pubmed	0.001326	1	0.002694	0.02716	1	1	TCF7L2
Pubmed	24350308	Molecular genetics of PKU in Poland and potential impact of mutations on BH4 responsiveness.	Pubmed	0.001326	1	0.002694	0.02716	1	1	PAH
Pubmed	25485585	Histone H3 K27 acetylation marks a potent enhancer element on the adipogenic master regulator gene Pparg2.	Pubmed	0.001326	1	0.002694	0.02716	1	1	PPARG
Pubmed	24710015	APOA-I: a possible novel biomarker for metabolic side effects in first episode schizophrenia.	Pubmed	0.001326	1	0.002694	0.02716	1	1	APOA1
Pubmed	23412854	Frequency of the E23K polymorphism of the KCNJ11 gene in children born small for gestational age and its influence on auxological and metabolic parameters in the prepubertal period.	Pubmed	0.001326	1	0.002694	0.02716	1	1	KCNJ11
Pubmed	30451284	Crystal structure and catalytic activity of the PPM1K N94K mutant.	Pubmed	0.001326	1	0.002694	0.02716	1	1	PPM1K
Pubmed	15824083	Intestinal antiinflammatory effect of 5-aminosalicylic acid is dependent on peroxisome proliferator-activated receptor-gamma.	Pubmed	0.001326	1	0.002694	0.02716	1	1	PPARG
Pubmed	16755493	Frequencies of phenylalanine hydroxylase mutations I65T, R252W, R261Q, R261X, IVS10nt11, V388M, R408W, Y414C, and IVS12nt1 in Minas Gerais, Brazil.	Pubmed	0.001326	1	0.002694	0.02716	1	1	PAH
Pubmed	28461124	Pharmacological PPAR? modulation regulates sebogenesis and inflammation in SZ95 human sebocytes.	Pubmed	0.001326	1	0.002694	0.02716	1	1	PPARG
Pubmed	31970900	Multiple mitochondrial dysfunctions syndrome 1: An unusual cause of developmental pulmonary hypertension.	Pubmed	0.001326	1	0.002694	0.02716	1	1	NFU1
Pubmed	16178952	Prevalence of HFE (hemochromatosis) gene mutations in patients with cluster headache.	Pubmed	0.001326	1	0.002694	0.02716	1	1	HFE
Pubmed	17071967	Ratio determination of plasma wild-type and L159R apoA-I using mass spectrometry: tools for studying apoA-IFin.	Pubmed	0.001326	1	0.002694	0.02716	1	1	APOA1
Pubmed	33054105	Cell-specific expression of <i>Hfe</i> determines the outcome of <i>Salmonella enterica</i> serovar Typhimurium infection in mice.	Pubmed	0.001326	1	0.002694	0.02716	1	1	HFE
Pubmed	23313143	The upregulation of dihydropyrimidine dehydrogenase in liver is involved in acquired resistance to 5-fluorouracil.	Pubmed	0.001326	1	0.002694	0.02716	1	1	DPYD
Pubmed	26475999	Interaction between peroxisome proliferator-activated receptor gamma and smoking on cardiovascular disease.	Pubmed	0.001326	1	0.002694	0.02716	1	1	PPARG
Pubmed	30079884	Sulfonylurea receptor 1 expression is variable in adult and pediatric brain tumors.	Pubmed	0.001326	1	0.002694	0.02716	1	1	ABCC8
Pubmed	27150626	Complementary role of CNNM2 in sperm motility and Ca(2+) influx during capacitation.	Pubmed	0.001326	1	0.002694	0.02716	1	1	CNNM2
Pubmed	35754505	Adenosine-A	Pubmed	0.001326	1	0.002694	0.02716	1	1	ADK
Pubmed	28089752	Three novel mutations of ARG1 identified in Chinese patients with argininemia detected by newborn screening.	Pubmed	0.001326	1	0.002694	0.02716	1	1	ARG1
Pubmed	26725908	Iron and the liver.	Pubmed	0.001326	1	0.002694	0.02716	1	1	HFE
Pubmed	33827950	ApoA1 Neutralizes Proinflammatory Effects of Dengue Virus NS1 Protein and Modulates Viral Immune Evasion.	Pubmed	0.001326	1	0.002694	0.02716	1	1	APOA1
Pubmed	17922473	Genetic study of Saudi diabetes (GSSD): significant association of the KCNJ11 E23K polymorphism with type 2 diabetes.	Pubmed	0.001326	1	0.002694	0.02716	1	1	KCNJ11
Pubmed	21048217	Cholesterol oxidation products are sensitive and specific blood-based biomarkers for Niemann-Pick C1 disease.	Pubmed	0.001326	1	0.002694	0.02716	1	1	NPC1
Pubmed	27150612	Clinical and molecular manifestation of fifteen 17OHD patients: a novel mutation and a founder effect.	Pubmed	0.001326	1	0.002694	0.02716	1	1	CYP17A1
Pubmed	29355589	The AGP-PPAR? axis promotes oxidative stress and diabetic endothelial cell dysfunction.	Pubmed	0.001326	1	0.002694	0.02716	1	1	PPARG
Pubmed	6409108	Human plasma proapoA-I: isolation and amino-terminal sequence.	Pubmed	0.001326	1	0.002694	0.02716	1	1	APOA1
Pubmed	16084854	Effects of Pro12Ala polymorphism of peroxisome proliferator-activated receptor gamma2 gene on rosiglitazone response in type 2 diabetes.	Pubmed	0.001326	1	0.002694	0.02716	1	1	PPARG
Pubmed	25460295	PPAR? mutations, lipodystrophy and diabetes.	Pubmed	0.001326	1	0.002694	0.02716	1	1	PPARG
Pubmed	17298217	Demystification of Chester porphyria: a nonsense mutation in the Porphobilinogen Deaminase gene.	Pubmed	0.001326	1	0.002694	0.02716	1	1	HMBS
Pubmed	17298216	May 2006 update in porphobilinogen deaminase gene polymorphisms and mutations causing acute intermittent porphyria: comparison with the situation in Slavic population.	Pubmed	0.001326	1	0.002694	0.02716	1	1	HMBS
Pubmed	12644832	CYP17 promoter polymorphism and breast cancer risk in males and females in relation to BRCA2 status.	Pubmed	0.001326	1	0.002694	0.02716	1	1	CYP17A1
Pubmed	32681583	Alzheimer's disease in the gut-Major changes in the gut of 5xFAD model mice with ApoA1 as potential key player.	Pubmed	0.001326	1	0.002694	0.02716	1	1	APOA1
Pubmed	15838686	The identification of a R201H mutation in KCNJ11, which encodes Kir6.2, and successful transfer to sustained-release sulphonylurea therapy in a subject with neonatal diabetes: evidence for heterogeneity of beta cell function among carriers of the R201H mutation.	Pubmed	0.001326	1	0.002694	0.02716	1	1	KCNJ11
Pubmed	25666993	Impact of targeted PPAR? disruption on bone remodeling.	Pubmed	0.001326	1	0.002694	0.02716	1	1	PPARG
Pubmed	30920877	The Role of Dietary Phytoestrogens and the Nuclear Receptor PPAR? in Adipogenesis: An in Vitro Study.	Pubmed	0.001326	1	0.002694	0.02716	1	1	PPARG
Pubmed	14563824	Regulation of apoA-I gene expression: mechanism of action of estrogen and genistein.	Pubmed	0.001326	1	0.002694	0.02716	1	1	APOA1
Pubmed	11992572	Investigation of two variants in the DOPA decarboxylase gene in patients with autism.	Pubmed	0.001326	1	0.002694	0.02716	1	1	DDC
Pubmed	15643119	11beta-Hydroxysteroid deshydrogenase: a multi-faceted enzyme.	Pubmed	0.001326	1	0.002694	0.02716	1	1	HSD11B2
Pubmed	1374238	Isolation and sequencing of a cDNA clone encoding the 85 kDa human lysosomal sialoglycoprotein (hLGP85) in human metastatic pancreas islet tumor cells.	Pubmed	0.001326	1	0.002694	0.02716	1	1	SCARB2
Pubmed	28051178	Muscle-specific deletion of BDK amplifies loss of myofibrillar protein during protein undernutrition.	Pubmed	0.001326	1	0.002694	0.02716	1	1	BCKDK
Pubmed	35513538	K	Pubmed	0.001326	1	0.002694	0.02716	1	1	KCNJ11
Pubmed	10425213	The genomic organization and polymorphism analysis of the human Niemann-Pick C1 gene.	Pubmed	0.001326	1	0.002694	0.02716	1	1	NPC1
Pubmed	20803296	Intragenic deletions and a deep intronic mutation affecting pre-mRNA splicing in the dihydropyrimidine dehydrogenase gene as novel mechanisms causing 5-fluorouracil toxicity.	Pubmed	0.001326	1	0.002694	0.02716	1	1	DPYD
Pubmed	18538667	The Pro12Ala polymorphism of peroxisome proliferator-activated receptor-gamma2 gene is associated with plasma levels of soluble RAGE (Receptor for Advanced Glycation Endproducts) and the presence of peripheral arterial disease.	Pubmed	0.001326	1	0.002694	0.02716	1	1	PPARG
Pubmed	2025226	Studies on the mechanism of hydroxymethylbilane synthase concerning the role of arginine residues in substrate binding.	Pubmed	0.001326	1	0.002694	0.02716	1	1	HMBS
Pubmed	23039877	VKORC1 mutations detected in patients resistant to vitamin K antagonists are not all associated with a resistant VKOR activity.	Pubmed	0.001326	1	0.002694	0.02716	1	1	VKORC1
Pubmed	30824560	Myasthenic congenital myopathy from recessive mutations at a single residue in Na	Pubmed	0.001326	1	0.002694	0.02716	1	1	SCN4A
Pubmed	26870880	The relationships among the levels of oxidative and antioxidative parameters, FEV1 and prolidase activity in COPD.	Pubmed	0.001326	1	0.002694	0.02716	1	1	PEPD
Pubmed	17898326	Cold-induced defects of sodium channel gating in atypical periodic paralysis plus myotonia.	Pubmed	0.001326	1	0.002694	0.02716	1	1	SCN4A
Pubmed	28330968	Examination of carnitine palmitoyltransferase 1 abundance in white adipose tissue: implications in obesity research.	Pubmed	0.001326	1	0.002694	0.02716	1	1	CPT1A
Pubmed	28751580	Intracellular adenosine regulates epigenetic programming in endothelial cells to promote angiogenesis.	Pubmed	0.001326	1	0.002694	0.02716	1	1	ADK
Pubmed	19960042	HFE-Related Hemochromatosis: The Haptoglobin 2-2 Type Has a Significant but Limited Influence on Phenotypic Expression of the Predominant p.C282Y Homozygous Genotype.	Pubmed	0.001326	1	0.002694	0.02716	1	1	HFE
Pubmed	27714768	Effects of S906T polymorphism on the severity of a novel borderline mutation I692M in Nav 1.4 cause periodic paralysis.	Pubmed	0.001326	1	0.002694	0.02716	1	1	SCN4A
Pubmed	27100352	Possible role of apolipoprotein A1 in healing and cell death after neuronal injury.	Pubmed	0.001326	1	0.002694	0.02716	1	1	APOA1
Pubmed	20540435	[Low doses of sulphonyluria as a successful replacement for insulin therapy in a patient with neonatal diabetes due to a mutation of KCNJ11 gene encoding Kir6.2].	Pubmed	0.001326	1	0.002694	0.02716	1	1	KCNJ11
Pubmed	24855163	Patient with iDEND syndrome-related mutation.	Pubmed	0.001326	1	0.002694	0.02716	1	1	KCNJ11
Pubmed	25725792	The E23K and A190A variations of the KCNJ11 gene are associated with early-onset type 2 diabetes and blood pressure in the Chinese population.	Pubmed	0.001326	1	0.002694	0.02716	1	1	KCNJ11
Pubmed	30389137	Closed- and open-state models of human skeletal muscle sodium channel.	Pubmed	0.001326	1	0.002694	0.02716	1	1	SCN4A
Pubmed	11834432	Expression and enzymatic activity of the P450c17 gene in human adipose tissue.	Pubmed	0.001326	1	0.002694	0.02716	1	1	CYP17A1
Pubmed	17359638	Peroxisome proliferator-activated receptor-gamma Pro12Ala polymorphism is associated with the susceptibility to ischemic stroke in Taeeumin classified by Sasang medicine.	Pubmed	0.001326	1	0.002694	0.02716	1	1	PPARG
Pubmed	28330959	Predominantly myalgic phenotype caused by the c.3466G>A p.A1156T mutation in SCN4A gene.	Pubmed	0.001326	1	0.002694	0.02716	1	1	SCN4A
Pubmed	1544906	Mechanism-based inactivation of dihydropyrimidine dehydrogenase by 5-ethynyluracil.	Pubmed	0.001326	1	0.002694	0.02716	1	1	DPYD
Pubmed	25665591	The relationship between obesity and bone mineral density: evidence for a role of peroxisome proliferator-activated receptor gamma.	Pubmed	0.001326	1	0.002694	0.02716	1	1	PPARG
Pubmed	32546132	Evaluation of adverse effects of chemotherapy regimens of 5-fluoropyrimidines derivatives and their association with DPYD polymorphisms in colorectal cancer patients.	Pubmed	0.001326	1	0.002694	0.02716	1	1	DPYD
Pubmed	18492776	Thermogenically competent nonadrenergic recruitment in brown preadipocytes by a PPARgamma agonist.	Pubmed	0.001326	1	0.002694	0.02716	1	1	PPARG
Pubmed	33766497	Effect of BH4 on blood phenylalanine and tyrosine variations in patients with phenylketonuria.	Pubmed	0.001326	1	0.002694	0.02716	1	1	PAH
Pubmed	2843762	Structural characterization of normal and mutant human steroid 17 alpha-hydroxylase genes: molecular basis of one example of combined 17 alpha-hydroxylase/17,20 lyase deficiency.	Pubmed	0.001326	1	0.002694	0.02716	1	1	CYP17A1
Pubmed	6198645	Nucleotide sequence and the encoded amino acids of human apolipoprotein A-I mRNA.	Pubmed	0.001326	1	0.002694	0.02716	1	1	APOA1
Pubmed	15356046	Familial leucine-sensitive hypoglycemia of infancy due to a dominant mutation of the beta-cell sulfonylurea receptor.	Pubmed	0.001326	1	0.002694	0.02716	1	1	ABCC8
Pubmed	20302927	Oxidative stress modulates PPAR gamma in vascular endothelial cells.	Pubmed	0.001326	1	0.002694	0.02716	1	1	PPARG
Pubmed	19706067	Relationships of serum free thyroxine and erythrocyte measures in euthyroid HFE C282Y homozygotes and control subjects: the HEIRS study.	Pubmed	0.001326	1	0.002694	0.02716	1	1	HFE
Pubmed	22276212	Association between the Pro12Ala polymorphism of peroxisome proliferator-activated receptor gamma 2 and inflammatory bowel disease: a meta-analysis.	Pubmed	0.001326	1	0.002694	0.02716	1	1	PPARG
Pubmed	16537242	Genetic predisposition to iron overload: prevalence and phenotypic expression of hemochromatosis-associated HFE-C282Y gene mutation.	Pubmed	0.001326	1	0.002694	0.02716	1	1	HFE
Pubmed	9463797	Identification of two novel mutations in the hydroxymethylbilane synthase gene in three patients from two unrelated families with acute intermittent porphyria.	Pubmed	0.001326	1	0.002694	0.02716	1	1	HMBS
Pubmed	18406360	Cholesterol is a determinant of the structures of discoidal high density lipoproteins formed by the solubilization of phospholipid membranes by apolipoprotein A-I.	Pubmed	0.001326	1	0.002694	0.02716	1	1	APOA1
Pubmed	24869759	TCF4 silencing sensitizes the colon cancer cell line to oxaliplatin as a common chemotherapeutic drug.	Pubmed	0.001326	1	0.002694	0.02716	1	1	TCF7L2
Pubmed	33139556	A missense variant in	Pubmed	0.001326	1	0.002694	0.02716	1	1	SLC39A8
Pubmed	17598005	Clinical implications of gene polymorphisms in venous leg ulcer: a model in tissue injury and reparative process.	Pubmed	0.001326	1	0.002694	0.02716	1	1	HFE
Pubmed	16513680	Peroxisome proliferator-activated receptor (PPAR) gamma gene polymorphisms and colorectal cancer risk among Chinese in Singapore.	Pubmed	0.001326	1	0.002694	0.02716	1	1	PPARG
Pubmed	27399164	Endogenous plasma and salivary uracil to dihydrouracil ratios and DPYD genotyping as predictors of severe fluoropyrimidine toxicity in patients with gastrointestinal malignancies.	Pubmed	0.001326	1	0.002694	0.02716	1	1	DPYD
Pubmed	2999129	Regulation of deoxyadenosine and nucleoside analog phosphorylation by human placental adenosine kinase.	Pubmed	0.001326	1	0.002694	0.02716	1	1	ADK
Pubmed	14550563	Mildly oxidised LDL induces more macrophage death than moderately oxidised LDL: roles of peroxidation, lipoprotein-associated phospholipase A2 and PPARgamma.	Pubmed	0.001326	1	0.002694	0.02716	1	1	PPARG
Pubmed	16285477	Hemochromatosis gene HFE Cys282Tyr mutation analysis in a cohort of Northeast German hospitalized patients supports assumption of a North to South allele frequency gradient throughout Germany.	Pubmed	0.001326	1	0.002694	0.02716	1	1	HFE
Pubmed	15669684	Successful long-term treatment of hepatic carnitine palmitoyltransferase I deficiency and a novel mutation.	Pubmed	0.001326	1	0.002694	0.02716	1	1	CPT1A
Pubmed	31630176	Suppressive role of PPAR? in the IgE-dependent activation of mast cells.	Pubmed	0.001326	1	0.002694	0.02716	1	1	PPARG
Pubmed	15669678	Mutation hotspots in the human porphobilinogen deaminase gene: recurrent mutations G111R and R173Q occurring at CpG motifs.	Pubmed	0.001326	1	0.002694	0.02716	1	1	HMBS
Pubmed	12200739	Clinical and laboratory findings in twins with neonatal epileptic encephalopathy mimicking aromatic L-amino acid decarboxylase deficiency.	Pubmed	0.001326	1	0.002694	0.02716	1	1	DDC
Pubmed	33427402	First reported adult patient with retinal dystrophy and leukodystrophy caused by a novel ACBD5 variant: A case report and review of literature.	Pubmed	0.001326	1	0.002694	0.02716	1	1	ACBD5
Pubmed	36661700	Exon 4 Deletion Associated with Fluoropyrimidine Toxicity and Importance of Copy Number Variation.	Pubmed	0.001326	1	0.002694	0.02716	1	1	DPYD
Pubmed	26868508	RVX-208, a BET-inhibitor for treating atherosclerotic cardiovascular disease, raises ApoA-I/HDL and represses pathways that contribute to cardiovascular disease.	Pubmed	0.001326	1	0.002694	0.02716	1	1	APOA1
Pubmed	34672770	C Deletion at the re74650330 Locus of the	Pubmed	0.001326	1	0.002694	0.02716	1	1	SLC39A8
Pubmed	26125830	Polymorphisms in the PPAR? gene and their association with metabolic syndrome in Uyghurs and Kazakhs from Xinjiang, China.	Pubmed	0.001326	1	0.002694	0.02716	1	1	PPARG
Pubmed	26316572	Association between transcription factor 7-like 2 rs7903146 polymorphism and diabetic retinopathy in type 2 diabetes mellitus: A meta-analysis.	Pubmed	0.001326	1	0.002694	0.02716	1	1	TCF7L2
Pubmed	25701789	Voluntary exercise prevents colonic inflammation in high-fat diet-induced obese mice by up-regulating PPAR-? activity.	Pubmed	0.001326	1	0.002694	0.02716	1	1	PPARG
Pubmed	15464323	A novel apoA-I mutation (L178P) leads to endothelial dysfunction, increased arterial wall thickness, and premature coronary artery disease.	Pubmed	0.001326	1	0.002694	0.02716	1	1	APOA1
Pubmed	19059420	Involvement of hippocampal CA3 K(ATP) channels in contextual memory.	Pubmed	0.001326	1	0.002694	0.02716	1	1	KCNJ11
Pubmed	34200102	Dietary Macronutrient Intake May Influence the Effects of TCF7L2 rs7901695 Genetic Variants on Glucose Homeostasis and Obesity-Related Parameters: A Cross-Sectional Population-Based Study.	Pubmed	0.001326	1	0.002694	0.02716	1	1	TCF7L2
Pubmed	34394276	Associations of transcription factor 7-Like 2 (	Pubmed	0.001326	1	0.002694	0.02716	1	1	TCF7L2
Pubmed	22761903	Epigenetic effects of prenatal stress on 11?-hydroxysteroid dehydrogenase-2 in the placenta and fetal brain.	Pubmed	0.001326	1	0.002694	0.02716	1	1	HSD11B2
Pubmed	27929407	Polymorphism of the Transcription Factor 7-Like 2 Gene (TCF7L2) Interacts with Obesity on Type-2 Diabetes in the PREDIMED Study Emphasizing the Heterogeneity of Genetic Variants in Type-2 Diabetes Risk Prediction: Time for Obesity-Specific Genetic Risk Scores.	Pubmed	0.001326	1	0.002694	0.02716	1	1	TCF7L2
Pubmed	35850050	The point mutation of the cholesterol trafficking membrane protein NPC1 may affect its proper function in more than a single step: Molecular dynamics simulation study.	Pubmed	0.001326	1	0.002694	0.02716	1	1	NPC1
Pubmed	26049118	Chameleon 'aggregation-prone' segments of apoA-I: A model of amyloid fibrils formed in apoA-I amyloidosis.	Pubmed	0.001326	1	0.002694	0.02716	1	1	APOA1
Pubmed	36864426	Association of apolipoprotein A1 with osteoporosis: a cross-sectional study.	Pubmed	0.001326	1	0.002694	0.02716	1	1	APOA1
Pubmed	21179214	VKORC1 pharmacogenetics and pharmacoproteomics in patients on warfarin anticoagulant therapy: transthyretin precursor as a potential biomarker.	Pubmed	0.001326	1	0.002694	0.02716	1	1	VKORC1
Pubmed	15287851	Common heterozygous hemochromatosis gene mutations are risk factors for inflammation and fibrosis in chronic hepatitis C.	Pubmed	0.001326	1	0.002694	0.02716	1	1	HFE
Pubmed	20937381	Phenylketonuria as a protein misfolding disease: The mutation pG46S in phenylalanine hydroxylase promotes self-association and fibril formation.	Pubmed	0.001326	1	0.002694	0.02716	1	1	PAH
Pubmed	28003497	Expanding the spectrum of congenital myopathy linked to recessive mutations in SCN4A.	Pubmed	0.001326	1	0.002694	0.02716	1	1	SCN4A
Pubmed	26522807	Age-associated changes in long-chain fatty acid profile during healthy aging promote pro-inflammatory monocyte polarization via PPAR?.	Pubmed	0.001326	1	0.002694	0.02716	1	1	PPARG
Pubmed	15188057	Role of apolipoprotein A-I in protecting against endotoxin toxicity.	Pubmed	0.001326	1	0.002694	0.02716	1	1	APOA1
Pubmed	22183944	Comparison of oxidative stress and the frequency of polymorphisms in the HFE gene between hemoglobin S trait blood donors and sickle cell disease patients.	Pubmed	0.001326	1	0.002694	0.02716	1	1	HFE
Pubmed	18239663	Effects of TCF7L2 polymorphisms on obesity in European populations.	Pubmed	0.001326	1	0.002694	0.02716	1	1	TCF7L2
Pubmed	11860752	[A case control study on the distribution of apolipoprotein AI gene polymorphisms in the survivors of atherosclerosis cerebral infarction].	Pubmed	0.001326	1	0.002694	0.02716	1	1	APOA1
Pubmed	12791946	Pentanucleotide TTTTA repeat polymorphism of apolipoprotein(a) gene and plasma lipoprotein(a) are associated with ischemic and hemorrhagic stroke in Chinese: a multicenter case-control study in China.	Pubmed	0.001326	1	0.002694	0.02716	1	1	APOA1
Pubmed	18599616	The Wnt signaling pathway effector TCF7L2 and type 2 diabetes mellitus.	Pubmed	0.001326	1	0.002694	0.02716	1	1	TCF7L2
Pubmed	20301669	Hyperkalemic Periodic Paralysis	Pubmed	0.001326	1	0.002694	0.02716	1	1	SCN4A
Pubmed	34704413	Follow-up of two newborns with c.158G>A (p.Arg53His) mutation in gene and assessment of the site function.	Pubmed	0.001326	1	0.002694	0.02716	1	1	PAH
Pubmed	17803977	In vitro effect of PPAR-gamma2 Pro12Ala polymorphism on the deposition of Alzheimer's amyloid-beta peptides.	Pubmed	0.001326	1	0.002694	0.02716	1	1	PPARG
Pubmed	31298936	Spleen iron, molybdenum, and manganese concentrations are coregulated in hepcidin-deficient and secondary iron overload models in mice.	Pubmed	0.001326	1	0.002694	0.02716	1	1	HFE
Pubmed	12055328	Eicosapentaenoic acid induces mRNA expression of peroxisome proliferator-activated receptor gamma.	Pubmed	0.001326	1	0.002694	0.02716	1	1	PPARG
Pubmed	33621325	Rhythm of Fetoplacental 11?-Hydroxysteroid Dehydrogenase Type 2 - Fetal Protection From Morning Maternal Glucocorticoids.	Pubmed	0.001326	1	0.002694	0.02716	1	1	HSD11B2
Pubmed	23386130	Hepatic steatosis with relation to increased expression of peroxisome proliferator-activated receptor-? in insulin resistant mice.	Pubmed	0.001326	1	0.002694	0.02716	1	1	PPARG
Pubmed	20301677	Phenylalanine Hydroxylase Deficiency	Pubmed	0.001326	1	0.002694	0.02716	1	1	PAH
Pubmed	29751826	Possible association between ABCC8 C49620T polymorphism and type 2 diabetes in a Nigerian population.	Pubmed	0.001326	1	0.002694	0.02716	1	1	ABCC8
Pubmed	33633334	Association between KCNJ11 rs5219 variant and alcohol consumption on the effect of insulin secretion in a community-based Korean cohort: a 12-year follow-up study.	Pubmed	0.001326	1	0.002694	0.02716	1	1	KCNJ11
Pubmed	21867691	Biomarker signatures of mitochondrial NDUFS3 in invasive breast carcinoma.	Pubmed	0.001326	1	0.002694	0.02716	1	1	NDUFS3
Pubmed	15358623	A polymorphism in the VKORC1 gene is associated with an interindividual variability in the dose-anticoagulant effect of warfarin.	Pubmed	0.001326	1	0.002694	0.02716	1	1	VKORC1
Pubmed	23567849	Aberrant promoter methylation profile of Niemann-pick type C1 gene in cardiovascular disease.	Pubmed	0.001326	1	0.002694	0.02716	1	1	NPC1
Pubmed	24939302	Involvement of VKORC1 in the inhibition of calcium oxalate crystal formation in HK-2 cells.	Pubmed	0.001326	1	0.002694	0.02716	1	1	VKORC1
Pubmed	18705322	Could iron deposits in hepatocytes serve as a prognostic marker of HFE gene mutations?	Pubmed	0.001326	1	0.002694	0.02716	1	1	HFE
Pubmed	28255193	The Impact of the Expression Level of Intratumoral Dihydropyrimidine Dehydrogenase on Chemotherapy Sensitivity and Survival of Patients in Gastric Cancer: A Meta-Analysis.	Pubmed	0.001326	1	0.002694	0.02716	1	1	DPYD
Pubmed	35466691	T-cell factor 7L2 is a novel regulator of osteoblast functions that acts in part by modulation of hypoxia signaling.	Pubmed	0.001326	1	0.002694	0.02716	1	1	TCF7L2
Pubmed	15727249	Frequency of HFE H63D, S65C, and C282Y mutations in patients with iron overload and controls from Toledo, Spain.	Pubmed	0.001326	1	0.002694	0.02716	1	1	HFE
Pubmed	21795447	Association of the Pro12Ala and C1431T variants of PPARgamma and their haplotypes with susceptibility to gestational diabetes.	Pubmed	0.001326	1	0.002694	0.02716	1	1	PPARG
Pubmed	17718867	Frequency of hemochromatosis gene (HFE) mutations in Corsica (France).	Pubmed	0.001326	1	0.002694	0.02716	1	1	HFE
Pubmed	11040018	Haemochromatosis gene mutations in idiopathic dilated cardiomyopathy.	Pubmed	0.001326	1	0.002694	0.02716	1	1	HFE
Pubmed	12029076	PPARgamma expression in normal human placenta, hydatidiform mole and choriocarcinoma.	Pubmed	0.001326	1	0.002694	0.02716	1	1	PPARG
Pubmed	14681552	ATP-dependent interaction of the cytosolic domains of the inwardly rectifying K+ channel Kir6.2 revealed by fluorescence resonance energy transfer.	Pubmed	0.001326	1	0.002694	0.02716	1	1	KCNJ11
Pubmed	24421282	A syndrome of congenital hyperinsulinism and rhabdomyolysis is caused by KCNJ11 mutation.	Pubmed	0.001326	1	0.002694	0.02716	1	1	KCNJ11
Pubmed	19491206	Kir6.2 variant E23K increases ATP-sensitive K+ channel activity and is associated with impaired insulin release and enhanced insulin sensitivity in adults with normal glucose tolerance.	Pubmed	0.001326	1	0.002694	0.02716	1	1	KCNJ11
Pubmed	24785569	Lentiviral delivery of PPAR? shRNA alters the balance of osteogenesis and adipogenesis, improving bone microarchitecture.	Pubmed	0.001326	1	0.002694	0.02716	1	1	PPARG
Pubmed	17589946	Frequency of primary iron overload and HFE gene mutations (C282Y, H63D and S65C) in chronic liver disease patients in north India.	Pubmed	0.001326	1	0.002694	0.02716	1	1	HFE
Pubmed	32753748	The schizophrenia risk locus in SLC39A8 alters brain metal transport and plasma glycosylation.	Pubmed	0.001326	1	0.002694	0.02716	1	1	SLC39A8
Pubmed	21710534	Association of peroxisome proliferator-activated receptor gamma polymorphisms with inflammatory bowel disease in a Hungarian cohort.	Pubmed	0.001326	1	0.002694	0.02716	1	1	PPARG
Pubmed	28424480	Ketogenic diet attenuates hepatopathy in mouse model of respiratory chain complex III deficiency caused by a Bcs1l mutation.	Pubmed	0.001326	1	0.002694	0.02716	1	1	BCS1L
Pubmed	12511769	Ischemic preconditioning in the hippocampus of a knockout mouse lacking SUR1-based K(ATP) channels.	Pubmed	0.001326	1	0.002694	0.02716	1	1	ABCC8
Pubmed	15356014	Ala12Ala genotype of the peroxisome proliferator-activated receptor gamma2 protects against atherosclerosis.	Pubmed	0.001326	1	0.002694	0.02716	1	1	PPARG
Pubmed	17336929	Identification of a novel PP2C-type mitochondrial phosphatase.	Pubmed	0.001326	1	0.002694	0.02716	1	1	PPM1K
Pubmed	34213488	PPAR?2 functions as a tumor suppressor in a translational mouse model of human prostate cancer.	Pubmed	0.001326	1	0.002694	0.02716	1	1	PPARG
Pubmed	20408952	Deficiency of Niemann-Pick C1 protein protects against diet-induced gallstone formation in mice.	Pubmed	0.001326	1	0.002694	0.02716	1	1	NPC1
Pubmed	15334687	Low plasma apolipoprotein A-I level is not a reliable marker of fibrosis in children with chronic hepatitis B.	Pubmed	0.001326	1	0.002694	0.02716	1	1	APOA1
Pubmed	30702076	THE ROLE OF PRO12ALA POLYMORPHISM OF THE PPAR-? GENE IN THE GENESIS OF THE GESTATIONAL WEIGHT GAIN.	Pubmed	0.001326	1	0.002694	0.02716	1	1	PPARG
Pubmed	22217842	Molecular basis of 17?-hydroxylase/17,20-lyase deficiency.	Pubmed	0.001326	1	0.002694	0.02716	1	1	CYP17A1
Pubmed	25448501	CYP17 genotype modifies the impact of anthropometric variation on salivary estradiol in healthy women.	Pubmed	0.001326	1	0.002694	0.02716	1	1	CYP17A1
Pubmed	16707883	The relationship between CYP17 -34T/C polymorphism and acne in Chinese subjects revealed by sequencing.	Pubmed	0.001326	1	0.002694	0.02716	1	1	CYP17A1
Pubmed	11524738	Molecular basis of phenylketonuria in Cuba.	Pubmed	0.001326	1	0.002694	0.02716	1	1	PAH
Pubmed	20625991	Chromatin accessibility and transcription factor binding at the PPAR?2 promoter during adipogenesis is protein kinase A-dependent.	Pubmed	0.001326	1	0.002694	0.02716	1	1	PPARG
Pubmed	22217835	The role of cytokines in the regulation of Leydig cell P450c17 gene expression.	Pubmed	0.001326	1	0.002694	0.02716	1	1	CYP17A1
Pubmed	33259166	Clinical Penetrance of Hereditary Hemochromatosis-Related End-Organ Damage of C282Y Homozygosity, A Newfoundland Experience.	Pubmed	0.001326	1	0.002694	0.02716	1	1	HFE
Pubmed	34538754	The single-nucleotide polymorphism rs743572 of CYP17A1 shows significant association with polycystic ovary syndrome: a meta-analysis.	Pubmed	0.001326	1	0.002694	0.02716	1	1	CYP17A1
Pubmed	24914194	Interference with peroxisome proliferator-activated receptor-? in vascular smooth muscle causes baroreflex impairment and autonomic dysfunction.	Pubmed	0.001326	1	0.002694	0.02716	1	1	PPARG
Pubmed	19433916	Mutant HFE genotype leads to significant iron overload in patients with liver diseases from western Romania.	Pubmed	0.001326	1	0.002694	0.02716	1	1	HFE
Pubmed	1914516	Assignment of human porphobilinogen deaminase to 11q24.1----q24.2 by in situ hybridization and gene dosage studies.	Pubmed	0.001326	1	0.002694	0.02716	1	1	HMBS
Pubmed	15044462	Expression of the hereditary hemochromatosis protein HFE increases ferritin levels by inhibiting iron export in HT29 cells.	Pubmed	0.001326	1	0.002694	0.02716	1	1	HFE
Pubmed	17697858	The rs12255372(G/T) and rs7903146(C/T) polymorphisms of the TCF7L2 gene are associated with type 2 diabetes mellitus in Asian Indians.	Pubmed	0.001326	1	0.002694	0.02716	1	1	TCF7L2
Pubmed	11884452	Dualism of oxidized lipoproteins in provoking and attenuating the oxidative burst in macrophages: role of peroxisome proliferator-activated receptor-gamma.	Pubmed	0.001326	1	0.002694	0.02716	1	1	PPARG
Pubmed	22565179	[Molecular diagnosis of HFE mutations in routine laboratories. Results of a survey from reference laboratories in France].	Pubmed	0.001326	1	0.002694	0.02716	1	1	HFE
Pubmed	9691089	Molecular basis of hepatic carnitine palmitoyltransferase I deficiency.	Pubmed	0.001326	1	0.002694	0.02716	1	1	CPT1A
Pubmed	16320083	Association of the E23K polymorphism in the KCNJ11 gene with gestational diabetes mellitus.	Pubmed	0.001326	1	0.002694	0.02716	1	1	KCNJ11
Pubmed	26653793	High dose sapropterin dihydrochloride therapy improves monoamine neurotransmitter turnover in murine phenylketonuria (PKU).	Pubmed	0.001326	1	0.002694	0.02716	1	1	PAH
Pubmed	19120689	Up-regulation of reverse cholesterol transport key players and rescue from global inflammation by ApoA-I(Milano).	Pubmed	0.001326	1	0.002694	0.02716	1	1	APOA1
Pubmed	12742997	Long-term stable expression of human apolipoprotein A-I mediated by helper-dependent adenovirus gene transfer inhibits atherosclerosis progression and remodels atherosclerotic plaques in a mouse model of familial hypercholesterolemia.	Pubmed	0.001326	1	0.002694	0.02716	1	1	APOA1
Pubmed	17515840	11-Beta hydroxysteroid dehydrogenase type 2 in human adult and fetal lung and its regulation by sex steroids.	Pubmed	0.001326	1	0.002694	0.02716	1	1	HSD11B2
Pubmed	31382905	Rapid detection of PAH gene mutations in Chinese people.	Pubmed	0.001326	1	0.002694	0.02716	1	1	PAH
Pubmed	28389235	DNA methylated alleles of the phenylalanine hydroxylase promoter remodeled at elevated phenylalanine levels in newborns with hyperphenylalaninemia.	Pubmed	0.001326	1	0.002694	0.02716	1	1	PAH
Pubmed	19683227	PPAR-gamma expression in peritoneal endometriotic lesions correlates with pain experienced by patients.	Pubmed	0.001326	1	0.002694	0.02716	1	1	PPARG
Pubmed	15563983	Association of Pro12Ala polymorphism of PPARgamma gene with insulin resistance and related diseases.	Pubmed	0.001326	1	0.002694	0.02716	1	1	PPARG
Pubmed	31562829	Phenotype, genotype and glycaemic variability in people with activating mutations in the ABCC8 gene: response to appropriate therapy.	Pubmed	0.001326	1	0.002694	0.02716	1	1	ABCC8
Pubmed	21291868	PPAR? activation redirects macrophage cholesterol from fecal excretion to adipose tissue uptake in mice via SR-BI.	Pubmed	0.001326	1	0.002694	0.02716	1	1	PPARG
Pubmed	28678636	Iron loading in HFE p.C282Y homozygotes found by population screening: relationships to HLA-type and T-lymphocyte subsets.	Pubmed	0.001326	1	0.002694	0.02716	1	1	HFE
Pubmed	36034415	Epithelial arginase-1 is a key mediator of age-associated delayed healing in vaginal injury.	Pubmed	0.001326	1	0.002694	0.02716	1	1	ARG1
Pubmed	30297912	Systemic messenger RNA as an etiological treatment for acute intermittent porphyria.	Pubmed	0.001326	1	0.002694	0.02716	1	1	HMBS
Pubmed	17213274	Effects of the type 2 diabetes-associated PPARG P12A polymorphism on progression to diabetes and response to troglitazone.	Pubmed	0.001326	1	0.002694	0.02716	1	1	PPARG
Pubmed	28462712	Improved Hydrolysis of Organophosphorus Compounds by Engineered Human Prolidases.	Pubmed	0.001326	1	0.002694	0.02716	1	1	PEPD
Pubmed	12271142	Kir6.2 is required for adaptation to stress.	Pubmed	0.001326	1	0.002694	0.02716	1	1	KCNJ11
Pubmed	6304641	Nucleotide sequence of cloned cDNA of human apolipoprotein A-I.	Pubmed	0.001326	1	0.002694	0.02716	1	1	APOA1
Pubmed	1349576	Identification of three novel PKU mutations among Chinese: evidence for recombination or recurrent mutation at the PAH locus.	Pubmed	0.001326	1	0.002694	0.02716	1	1	PAH
Pubmed	30297904	Treatment of a metabolic liver disease by in vivo genome base editing in adult mice.	Pubmed	0.001326	1	0.002694	0.02716	1	1	PAH
Pubmed	15070754	Peroxisome proliferator-activated receptor gamma is required in mature white and brown adipocytes for their survival in the mouse.	Pubmed	0.001326	1	0.002694	0.02716	1	1	PPARG
Pubmed	19455305	No association of multiple type 2 diabetes loci with type 1 diabetes.	Pubmed	0.001326	1	0.002694	0.02716	1	1	PPARG
Pubmed	32092383	Expanding the phenotype of mitochondrial disease: Novel pathogenic variant in ISCA1 leading to instability of the iron-sulfur cluster in the protein.	Pubmed	0.001326	1	0.002694	0.02716	1	1	ISCA1
Pubmed	28161430	Understanding the Molecular Basis of Multiple Mitochondrial Dysfunctions Syndrome 1 (MMDS1)-Impact of a Disease-Causing Gly208Cys Substitution on Structure and Activity of NFU1 in the Fe/S Cluster Biosynthetic Pathway.	Pubmed	0.001326	1	0.002694	0.02716	1	1	NFU1
Pubmed	14765621	Distribution of C282Y and H63D mutations in the HFE gene in healthy Asian Indians and patients with thalassaemia major.	Pubmed	0.001326	1	0.002694	0.02716	1	1	HFE
Pubmed	25807386	Angiotensin II-induced arterial thickening, fibrosis and stiffening involves elevated arginase function.	Pubmed	0.001326	1	0.002694	0.02716	1	1	ARG1
Pubmed	17047922	Improved motor development and good long-term glycaemic control with sulfonylurea treatment in a patient with the syndrome of intermediate developmental delay, early-onset generalised epilepsy and neonatal diabetes associated with the V59M mutation in the KCNJ11 gene.	Pubmed	0.001326	1	0.002694	0.02716	1	1	KCNJ11
Pubmed	17227883	Altered promoter recycling rates contribute to dominant-negative activity of human peroxisome proliferator-activated receptor-gamma mutations associated with diabetes.	Pubmed	0.001326	1	0.002694	0.02716	1	1	PPARG
Pubmed	16381022	CYP17 MspA1 polymorphism and risk of biliary tract cancers and gallstones: a population-based study in Shanghai, China.	Pubmed	0.001326	1	0.002694	0.02716	1	1	CYP17A1
Pubmed	24797978	Hyperhomocysteinemia, lipid and lipoprotein disturbances in patients with primary hypertension.	Pubmed	0.001326	1	0.002694	0.02716	1	1	APOA1
Pubmed	16849282	Prevalence of HFE mutations in California newborns.	Pubmed	0.001326	1	0.002694	0.02716	1	1	HFE
Pubmed	23928870	Nutri-pharmacogenomics of warfarin anticoagulation therapy: VKORC1 genotype-dependent influence of dietary vitamin K intake.	Pubmed	0.001326	1	0.002694	0.02716	1	1	VKORC1
Pubmed	17165084	DPYD*2A mutation: the most common mutation associated with DPD deficiency.	Pubmed	0.001326	1	0.002694	0.02716	1	1	DPYD
Pubmed	20156580	Peroxisome proliferator-activated receptors gamma reverses hepatic nutritional fibrosis in mice and suppresses activation of hepatic stellate cells in vitro.	Pubmed	0.001326	1	0.002694	0.02716	1	1	PPARG
Pubmed	32946930	Understanding the role of apolipoproteinA-I in atherosclerosis. Post-translational modifications synergize dysfunction?	Pubmed	0.001326	1	0.002694	0.02716	1	1	APOA1
Pubmed	27784128	HFE p.C282Y homozygosity predisposes to rapid serum ferritin rise after menopause: A genotype-stratified cohort study of hemochromatosis in Australian women.	Pubmed	0.001326	1	0.002694	0.02716	1	1	HFE
Pubmed	33021976	Cholesterol binding to the sterol-sensing region of Niemann Pick C1 protein confines dynamics of its N-terminal domain.	Pubmed	0.001326	1	0.002694	0.02716	1	1	NPC1
Pubmed	12645864	Familial partial 17,20-desmolase and 17alpha-hydroxylase deficiency presenting as infertility.	Pubmed	0.001326	1	0.002694	0.02716	1	1	CYP17A1
Pubmed	28797028	Characterisation of the cancer-associated glucocorticoid system: key role of 11?-hydroxysteroid dehydrogenase type 2.	Pubmed	0.001326	1	0.002694	0.02716	1	1	HSD11B2
Pubmed	12190960	Long-term sequelae of HFE deletion in C57BL/6 x 129/O1a mice, an animal model for hereditary haemochromatosis.	Pubmed	0.001326	1	0.002694	0.02716	1	1	HFE
Pubmed	27496106	Genetically Confirmed Neonatal Diabetes: A Single Centre Experience.	Pubmed	0.001326	1	0.002694	0.02716	1	1	ABCC8
Pubmed	18299473	Metabolic evidence for impaired 17alpha-hydroxylase activity in a kindred bearing the E305G mutation for isolate 17,20-lyase activity.	Pubmed	0.001326	1	0.002694	0.02716	1	1	CYP17A1
Pubmed	12356916	A role for the lysosomal membrane protein LGP85 in the biogenesis and maintenance of endosomal and lysosomal morphology.	Pubmed	0.001326	1	0.002694	0.02716	1	1	SCARB2
Pubmed	30787149	PPAR-? in Macrophages Limits Pulmonary Inflammation and Promotes Host Recovery following Respiratory Viral Infection.	Pubmed	0.001326	1	0.002694	0.02716	1	1	PPARG
Pubmed	28208577	Single-Nucleotide Polymorphism of PPAR?, a Protein at the Crossroads of Physiological and Pathological Processes.	Pubmed	0.001326	1	0.002694	0.02716	1	1	PPARG
Pubmed	16527895	Peroxisome proliferator-activated receptor gamma (PPARgamma) ligands reverse CTL suppression by alternatively activated (M2) macrophages in cancer.	Pubmed	0.001326	1	0.002694	0.02716	1	1	PPARG
Pubmed	30092766	Fatty acid oxidation is associated with proliferation and prognosis in breast and other cancers.	Pubmed	0.001326	1	0.002694	0.02716	1	1	CPT1A
Pubmed	31536510	TCF4 induces enzalutamide resistance via neuroendocrine differentiation in prostate cancer.	Pubmed	0.001326	1	0.002694	0.02716	1	1	TCF7L2
Pubmed	7509809	The residues Leu(Ile)475-Ile(Leu, Val, Ala)476, contained in the extended carboxyl cytoplasmic tail, are critical for targeting of the resident lysosomal membrane protein LIMP II to lysosomes.	Pubmed	0.001326	1	0.002694	0.02716	1	1	SCARB2
Pubmed	16549638	VKORC1 haplotypes are associated with arterial vascular diseases (stroke, coronary heart disease, and aortic dissection).	Pubmed	0.001326	1	0.002694	0.02716	1	1	VKORC1
Pubmed	15899945	Functional characterization of ACDP2 (ancient conserved domain protein), a divalent metal transporter.	Pubmed	0.001326	1	0.002694	0.02716	1	1	CNNM2
Pubmed	19432669	Peroxisome proliferator-activated receptor gamma in human prostate carcinoma.	Pubmed	0.001326	1	0.002694	0.02716	1	1	PPARG
Pubmed	27221532	Population-based analysis of the frequency of HFE gene polymorphisms: Correlation with the susceptibility to develop hereditary hemochromatosis.	Pubmed	0.001326	1	0.002694	0.02716	1	1	HFE
Pubmed	23291414	Identifying a novel mutation of CYP17A1 gene from five Chinese 17?-hydroxylase/17, 20-lyase deficiency patients.	Pubmed	0.001326	1	0.002694	0.02716	1	1	CYP17A1
Pubmed	11982856	Arginase I induction in macrophages, triggered by Th2-type cytokines, supports the growth of intracellular Leishmania parasites.	Pubmed	0.001326	1	0.002694	0.02716	1	1	ARG1
Pubmed	26304790	Increased expression of lysosome membrane protein 2 in glomeruli of patients with idiopathic membranous nephropathy.	Pubmed	0.001326	1	0.002694	0.02716	1	1	SCARB2
Pubmed	28474781	The hemochromatosis protein HFE 20 years later: An emerging role in antigen presentation and in the immune system.	Pubmed	0.001326	1	0.002694	0.02716	1	1	HFE
Pubmed	17609304	Replication and identification of novel variants at TCF7L2 associated with type 2 diabetes in Hong Kong Chinese.	Pubmed	0.001326	1	0.002694	0.02716	1	1	TCF7L2
Pubmed	30212967	A novel 55-basepair deletion of hydroxymethylbilane synthase gene found in a Chinese patient with acute intermittent porphyria and her family: A case report.	Pubmed	0.001326	1	0.002694	0.02716	1	1	HMBS
Pubmed	25027824	Arginase I levels are decreased in the plasma of pediatric patients with atopic dermatitis.	Pubmed	0.001326	1	0.002694	0.02716	1	1	ARG1
Pubmed	16777151	Energy balance and food intake: the role of PPARgamma gene polymorphisms.	Pubmed	0.001326	1	0.002694	0.02716	1	1	PPARG
Pubmed	7484091	Peripheral nerve pathology in Niemann-Pick type C mouse.	Pubmed	0.001326	1	0.002694	0.02716	1	1	NPC1
Pubmed	18046642	Mutations of sodium channel alpha-subunit genes in Chinese patients with normokalemic periodic paralysis.	Pubmed	0.001326	1	0.002694	0.02716	1	1	SCN4A
Pubmed	30776466	Single and multi-locus association study of TCF7L2 gene variants with susceptibility to type 2 diabetes mellitus in an Iranian population.	Pubmed	0.001326	1	0.002694	0.02716	1	1	TCF7L2
Pubmed	20361309	Selective inhibition of activated stellate cells and protection from carbon tetrachloride-induced liver injury in rats by a new PPARgamma agonist KR62776.	Pubmed	0.001326	1	0.002694	0.02716	1	1	PPARG
Pubmed	29391559	Substitutions of the S4DIV R2 residue (R1451) in Na	Pubmed	0.001326	1	0.002694	0.02716	1	1	SCN4A
Pubmed	26279300	Apolipoprotein A-I inhibits experimental colitis and colitis-propelled carcinogenesis.	Pubmed	0.001326	1	0.002694	0.02716	1	1	APOA1
Pubmed	11257277	A prospective study of coronary heart disease and the hemochromatosis gene (HFE) C282Y mutation: the Atherosclerosis Risk in Communities (ARIC) study.	Pubmed	0.001326	1	0.002694	0.02716	1	1	HFE
Pubmed	25353718	rs7903146 polymorphism at transcription factor 7 like 2 gene is associated with total cholesterol and lipoprotein profile in HIV/hepatitis C virus-coinfected patients.	Pubmed	0.001326	1	0.002694	0.02716	1	1	TCF7L2
Pubmed	25185853	TCF7L2 rs7903146 polymorphism and diabetic nephropathy association is not independent of type 2 diabetes--a study in a south Indian population and meta-analysis.	Pubmed	0.001326	1	0.002694	0.02716	1	1	TCF7L2
Pubmed	19864407	Effects of TCF7L2 polymorphisms on glucose values after a lifestyle intervention.	Pubmed	0.001326	1	0.002694	0.02716	1	1	TCF7L2
Pubmed	20133843	Methionine oxidation induces amyloid fibril formation by full-length apolipoprotein A-I.	Pubmed	0.001326	1	0.002694	0.02716	1	1	APOA1
Pubmed	24376837	Behavioral and neurochemical characterization of new mouse model of hyperphenylalaninemia.	Pubmed	0.001326	1	0.002694	0.02716	1	1	PAH
Pubmed	27150726	MicroRNA-128 inhibition attenuates myocardial ischemia/reperfusion injury-induced cardiomyocyte apoptosis by the targeted activation of peroxisome proliferator-activated receptor gamma.	Pubmed	0.001326	1	0.002694	0.02716	1	1	PPARG
Pubmed	29631902	Transcription factor 7-like 2 gene links increased in vivo insulin synthesis to type 2 diabetes.	Pubmed	0.001326	1	0.002694	0.02716	1	1	TCF7L2
Pubmed	15694373	Glimepiride enhances intrinsic peroxisome proliferator-activated receptor-gamma activity in 3T3-L1 adipocytes.	Pubmed	0.001326	1	0.002694	0.02716	1	1	PPARG
Pubmed	26808626	Association of DNA Methylation at CPT1A Locus with Metabolic Syndrome in the Genetics of Lipid Lowering Drugs and Diet Network (GOLDN) Study.	Pubmed	0.001326	1	0.002694	0.02716	1	1	CPT1A
Pubmed	32092318	Endogenous ApoA-I expression in macrophages: A potential target for protection against atherosclerosis.	Pubmed	0.001326	1	0.002694	0.02716	1	1	APOA1
Pubmed	18959602	The Pro12Ala polymorphism of the PPARG gene is not associated with the metabolic syndrome in an urban population of middle-aged Swedish individuals.	Pubmed	0.001326	1	0.002694	0.02716	1	1	PPARG
Pubmed	25594941	Warfarin dosage response related pharmacogenetics in Chinese population.	Pubmed	0.001326	1	0.002694	0.02716	1	1	VKORC1
Pubmed	6401735	Apolipoprotein A-IMilano. Detection of normal A-I in affected subjects and evidence for a cysteine for arginine substitution in the variant A-I.	Pubmed	0.001326	1	0.002694	0.02716	1	1	APOA1
Pubmed	15525634	TCF-4 mediates cell type-specific regulation of proglucagon gene expression by beta-catenin and glycogen synthase kinase-3beta.	Pubmed	0.001326	1	0.002694	0.02716	1	1	TCF7L2
Pubmed	15452297	Clinical and genetic heterogeneity of branching enzyme deficiency (glycogenosis type IV).	Pubmed	0.001326	1	0.002694	0.02716	1	1	GBE1
Pubmed	20399916	Reduced plasma APOA1 level is associated with gastric tumor growth in MKN45 mouse xenograft model.	Pubmed	0.001326	1	0.002694	0.02716	1	1	APOA1
Pubmed	21145806	Proteomic analysis reveals that apolipoprotein A1 levels are decreased in patients with Budd-Chiari syndrome.	Pubmed	0.001326	1	0.002694	0.02716	1	1	APOA1
Pubmed	21145803	Association of the hemochromatosis gene with pazopanib-induced transaminase elevation in renal cell carcinoma.	Pubmed	0.001326	1	0.002694	0.02716	1	1	HFE
Pubmed	19526109	PPARG Gene polymorphism and locomotor activity in humans.	Pubmed	0.001326	1	0.002694	0.02716	1	1	PPARG
Pubmed	15249658	Selective disruption of PPARgamma 2 impairs the development of adipose tissue and insulin sensitivity.	Pubmed	0.001326	1	0.002694	0.02716	1	1	PPARG
Pubmed	27387023	Relationship Between Echocardiographically Evaluated Aortic Stiffness and Prolidase Activity in Aortic Tissue of Patients with Critical Coronary Artery Disease.	Pubmed	0.001326	1	0.002694	0.02716	1	1	PEPD
Pubmed	25471250	SH2B1 CpG-SNP is associated with body weight reduction in obese subjects following a dietary restriction program.	Pubmed	0.001326	1	0.002694	0.02716	1	1	SH2B1
Pubmed	31188743	Red blood cells participate in reverse cholesterol transport by mediating cholesterol efflux of high-density lipoprotein and apolipoprotein A-I from THP-1 macrophages.	Pubmed	0.001326	1	0.002694	0.02716	1	1	APOA1
Pubmed	17526499	The structure of apolipoprotein A-I in high density lipoproteins.	Pubmed	0.001326	1	0.002694	0.02716	1	1	APOA1
Pubmed	23580759	Comparison of apoA-I helical structure and stability in discoidal and spherical HDL particles by HX and mass spectrometry.	Pubmed	0.001326	1	0.002694	0.02716	1	1	APOA1
Pubmed	18478343	Association of the TCF7L2 polymorphism with colorectal cancer and adenoma risk.	Pubmed	0.001326	1	0.002694	0.02716	1	1	TCF7L2
Pubmed	19346318	PPARgamma activation extinguishes smoking carcinogen by inhibiting NNK-mediated proliferation.	Pubmed	0.001326	1	0.002694	0.02716	1	1	PPARG
Pubmed	15140193	Uptake and transport of high-density lipoprotein (HDL) and HDL-associated alpha-tocopherol by an in vitro blood-brain barrier model.	Pubmed	0.001326	1	0.002694	0.02716	1	1	APOA1
Pubmed	32274896	Notch signaling increases PPAR? protein stability and enhances lipid uptake through AKT in IL-4-stimulated THP-1 and primary human macrophages.	Pubmed	0.001326	1	0.002694	0.02716	1	1	PPARG
Pubmed	18202432	Increased methionine sulfoxide content of apoA-I in type 1 diabetes.	Pubmed	0.001326	1	0.002694	0.02716	1	1	APOA1
Pubmed	17165100	Decreased levels of apolipoprotein A-I in plasma of schizophrenic patients.	Pubmed	0.001326	1	0.002694	0.02716	1	1	APOA1
Pubmed	17611675	Low expression of ORF4, a dominant negative variant of peroxisome proliferator-activated receptor gamma, in colorectal adenocarcinoma.	Pubmed	0.001326	1	0.002694	0.02716	1	1	PPARG
Pubmed	27915113	White blood cells and subtypes in HFE p.C282Y and wild-type homozygotes in the Hemochromatosis and Iron Overload Screening Study.	Pubmed	0.001326	1	0.002694	0.02716	1	1	HFE
Pubmed	21399863	Female patients with atrial fibrillation have increased oxidized and glycated lipoprotein properties and lower apolipoprotein A-I expression in HDL.	Pubmed	0.001326	1	0.002694	0.02716	1	1	APOA1
Pubmed	23107111	Transcription factor-7-like 2 gene variants are strongly associated with type 2 diabetes in Lebanese subjects.	Pubmed	0.001326	1	0.002694	0.02716	1	1	TCF7L2
Pubmed	21880714	Ligand-receptor interaction between triterpenoids and the 11beta-hydroxysteroid dehydrogenase type 2 (11betaHSD2) enzyme predicts their toxic effects against tumorigenic r/m HM-SFME-1 cells.	Pubmed	0.001326	1	0.002694	0.02716	1	1	HSD11B2
Pubmed	20301700	Carnitine Palmitoyltransferase 1A Deficiency	Pubmed	0.001326	1	0.002694	0.02716	1	1	CPT1A
Pubmed	26869517	Cancer drug troglitazone stimulates the growth and response of renal cells to hypoxia inducible factors.	Pubmed	0.001326	1	0.002694	0.02716	1	1	PPARG
Pubmed	1709636	A 3-base pair in-frame deletion of the phenylalanine hydroxylase gene results in a kinetic variant of phenylketonuria.	Pubmed	0.001326	1	0.002694	0.02716	1	1	PAH
Pubmed	34152086	Pro12Ala polymorphism of peroxisome proliferator activated receptor gamma 2 may be associated with adverse neurodevelopment in European preterm babies.	Pubmed	0.001326	1	0.002694	0.02716	1	1	PPARG
Pubmed	22183642	Probability of C282Y homozygosity decreases as liver transaminase activities increase in participants with hyperferritinemia in the hemochromatosis and iron overload screening study.	Pubmed	0.001326	1	0.002694	0.02716	1	1	HFE
Pubmed	16766531	Peroxisome proliferator-activated receptor-gamma1 is dephosphorylated and degraded during BAY 11-7085-induced synovial fibroblast apoptosis.	Pubmed	0.001326	1	0.002694	0.02716	1	1	PPARG
Pubmed	9101291	Prediction of multiple hypermutable codons in the human PAH gene: codon 280 contains recurrent mutations in Quebec and other populations.	Pubmed	0.001326	1	0.002694	0.02716	1	1	PAH
Pubmed	12140659	Association study between iron-related genes polymorphisms and Parkinson's disease.	Pubmed	0.001326	1	0.002694	0.02716	1	1	HFE
Pubmed	12631293	Assessment of porcine and human 16-ene-synthase, a third activity of P450c17, in the formation of an androstenol precursor. Role of recombinant cytochrome b5 and P450 reductase.	Pubmed	0.001326	1	0.002694	0.02716	1	1	CYP17A1
Pubmed	19636829	A complete backbone spectral assignment of human apolipoprotein AI on a 38 kDa prebetaHDL (Lp1-AI) particle.	Pubmed	0.001326	1	0.002694	0.02716	1	1	APOA1
Pubmed	24711635	Methylation at CPT1A locus is associated with lipoprotein subfraction profiles.	Pubmed	0.001326	1	0.002694	0.02716	1	1	CPT1A
Pubmed	30343478	Shoulder adhesive capsulitis and hypercholesterolemia: role of APO A1 lipoprotein polymorphism on etiology and severity.	Pubmed	0.001326	1	0.002694	0.02716	1	1	APOA1
Pubmed	23469071	The role of peroxisome proliferator-activated receptor ? in immune responses to enteroaggregative Escherichia coli infection.	Pubmed	0.001326	1	0.002694	0.02716	1	1	PPARG
Pubmed	1338909	Novel mutations in families with unusual and variable disorders of the skeletal muscle sodium channel.	Pubmed	0.001326	1	0.002694	0.02716	1	1	SCN4A
Pubmed	25064838	CYP17A1 gene polymorphisms and environmental exposure to organochlorine pesticides contribute to the risk of small for gestational age.	Pubmed	0.001326	1	0.002694	0.02716	1	1	CYP17A1
Pubmed	18481957	TCF7L2 controls insulin gene expression and insulin secretion in mature pancreatic beta-cells.	Pubmed	0.001326	1	0.002694	0.02716	1	1	TCF7L2
Pubmed	9199558	Molecular epidemiology and diagnosis of PBG deaminase gene defects in acute intermittent porphyria.	Pubmed	0.001326	1	0.002694	0.02716	1	1	HMBS
Pubmed	2037597	Characterization of hypersensitive sites, protein-binding motifs, and regulatory elements in both promoters of the mouse porphobilinogen deaminase gene.	Pubmed	0.001326	1	0.002694	0.02716	1	1	HMBS
Pubmed	10533307	Glycogen storage disease type IV: a case report.	Pubmed	0.001326	1	0.002694	0.02716	1	1	GBE1
Pubmed	17431820	Study of Kir6.2/KCNJ11 gene in a sudden cardiac death pedigree.	Pubmed	0.001326	1	0.002694	0.02716	1	1	KCNJ11
Pubmed	20097709	Genotype and tissue-specific effects on alternative splicing of the transcription factor 7-like 2 gene in humans.	Pubmed	0.001326	1	0.002694	0.02716	1	1	TCF7L2
Pubmed	17661915	Analysis of the HFE gene (C282Y, H63D and S65C) mutations in a general Chinese Han population.	Pubmed	0.001326	1	0.002694	0.02716	1	1	HFE
Pubmed	19348938	Iron speciation study in Hfe knockout mice tissues: magnetic and ultrastructural characterisation.	Pubmed	0.001326	1	0.002694	0.02716	1	1	HFE
Pubmed	18466315	Vitamin K epoxide reductase complex subunit 1 (VKORC1 ) polymorphism influences the anticoagulation response subsequent to vitamin K intake: a pilot study.	Pubmed	0.001326	1	0.002694	0.02716	1	1	VKORC1
Pubmed	36116252	Fine-tuned cholesterol solubilizer, mono-6-O-?-D-maltosyl-?-cyclodextrin, ameliorates experimental Niemann-Pick disease type C without hearing loss.	Pubmed	0.001326	1	0.002694	0.02716	1	1	NPC1
Pubmed	17356052	Peroxisome proliferator-activated receptor-gamma C190S mutation causes partial lipodystrophy.	Pubmed	0.001326	1	0.002694	0.02716	1	1	PPARG
Pubmed	16815847	Peroxisome proliferator-activated receptor gamma promotes epithelial to mesenchymal transformation by Rho GTPase-dependent activation of ERK1/2.	Pubmed	0.001326	1	0.002694	0.02716	1	1	PPARG
Pubmed	17094261	Effect of the peroxisome proliferators-activated receptor (PPAR) gamma 3 gene on BMI in 1,210 school students from Morelos, Mexico.	Pubmed	0.001326	1	0.002694	0.02716	1	1	PPARG
Pubmed	19324996	Hereditary apolipoprotein AI-associated amyloidosis in surgical pathology specimens: identification of three novel mutations in the APOA1 gene.	Pubmed	0.001326	1	0.002694	0.02716	1	1	APOA1
Pubmed	16503999	HFE H63D mutation frequency shows an increase in Turkish women with breast cancer.	Pubmed	0.001326	1	0.002694	0.02716	1	1	HFE
Pubmed	2063869	Mutation detection in phenylketonuria by using chemical cleavage of mismatch: importance of using probes from both normal and patient samples.	Pubmed	0.001326	1	0.002694	0.02716	1	1	PAH
Pubmed	27173423	Genetic background of hyperphenylalaninemia in Nagasaki, Japan.	Pubmed	0.001326	1	0.002694	0.02716	1	1	PAH
Pubmed	9211748	Absence of the hemochromatosis gene Cys282Tyr mutation in three ethnic groups from Algeria (Mzab), Ethiopia, and Senegal.	Pubmed	0.001326	1	0.002694	0.02716	1	1	HFE
Pubmed	17673911	Identification of the PIP2-binding site on Kir6.2 by molecular modelling and functional analysis.	Pubmed	0.001326	1	0.002694	0.02716	1	1	KCNJ11
Pubmed	33561495	Arginase-1 deficiency in neural cells does not contribute to neurodevelopment or functional outcomes after sciatic nerve injury.	Pubmed	0.001326	1	0.002694	0.02716	1	1	ARG1
Pubmed	16971390	Aberrant hepatic expression of PPARgamma2 stimulates hepatic lipogenesis in a mouse model of obesity, insulin resistance, dyslipidemia, and hepatic steatosis.	Pubmed	0.001326	1	0.002694	0.02716	1	1	PPARG
Pubmed	32992037	Adipocytes fail to maintain cellular identity during obesity due to reduced PPAR? activity and elevated TGF?-SMAD signaling.	Pubmed	0.001326	1	0.002694	0.02716	1	1	PPARG
Pubmed	25460580	Lack of prolidase causes a bone phenotype both in human and in mouse.	Pubmed	0.001326	1	0.002694	0.02716	1	1	PEPD
Pubmed	30114658	Pharmacogenetic analyses of 2183 patients with advanced colorectal cancer; potential role for common dihydropyrimidine dehydrogenase variants in toxicity to chemotherapy.	Pubmed	0.001326	1	0.002694	0.02716	1	1	DPYD
Pubmed	20301758	Adult Polyglucosan Body Disease	Pubmed	0.001326	1	0.002694	0.02716	1	1	GBE1
Pubmed	23050589	Association between the IVS4G>T mutation in the TCF7L2 gene and susceptibility to diabetes in cystic fibrosis patients.	Pubmed	0.001326	1	0.002694	0.02716	1	1	TCF7L2
Pubmed	23553128	Serum prolidase activity in psoriasis patients.	Pubmed	0.001326	1	0.002694	0.02716	1	1	PEPD
Pubmed	20503394	CYP17 polymorphisms and prostate cancer outcomes.	Pubmed	0.001326	1	0.002694	0.02716	1	1	CYP17A1
Pubmed	28282402	Formulation and PEGylation optimization of the therapeutic PEGylated phenylalanine ammonia lyase for the treatment of phenylketonuria.	Pubmed	0.001326	1	0.002694	0.02716	1	1	PAH
Pubmed	17395632	The Kir6.2-F333I mutation differentially modulates KATP channels composed of SUR1 or SUR2 subunits.	Pubmed	0.001326	1	0.002694	0.02716	1	1	KCNJ11
Pubmed	11774187	Hemochromatosis (HFE) gene sequence analysis of formalin-fixed, paraffin-embedded liver biopsy specimens.	Pubmed	0.001326	1	0.002694	0.02716	1	1	HFE
Pubmed	29677207	Sweat glucose and GLUT2 expression in atopic dermatitis: Implication for clinical manifestation and treatment.	Pubmed	0.001326	1	0.002694	0.02716	1	1	SLC2A2
Pubmed	20167265	Defects of synaptic vesicle turnover at excitatory and inhibitory synapses in Niemann-Pick C1-deficient neurons.	Pubmed	0.001326	1	0.002694	0.02716	1	1	NPC1
Pubmed	26015498	Niemann-pick C1 is essential for ebolavirus replication and pathogenesis in vivo.	Pubmed	0.001326	1	0.002694	0.02716	1	1	NPC1
Pubmed	10521374	Human growth hormone increases apo(a) expression in transgenic mice.	Pubmed	0.001326	1	0.002694	0.02716	1	1	APOA1
Pubmed	15716279	Membrane topology mapping of vitamin K epoxide reductase by in vitro translation/cotranslocation.	Pubmed	0.001326	1	0.002694	0.02716	1	1	VKORC1
Pubmed	23530462	Association of peroxisome proliferator-activated receptor ? polymorphisms and haplotypes with essential hypertension.	Pubmed	0.001326	1	0.002694	0.02716	1	1	PPARG
Pubmed	14981055	Impaired 11-beta hydroxysteroid dehydrogenase type 2 activity in sweat gland ducts in human essential hypertension.	Pubmed	0.001326	1	0.002694	0.02716	1	1	HSD11B2
Pubmed	20179244	Detection of extracellular glucose by GLUT2 contributes to hypothalamic control of food intake.	Pubmed	0.001326	1	0.002694	0.02716	1	1	SLC2A2
Pubmed	28677335	Substrate specificity and reaction mechanism of human prolidase.	Pubmed	0.001326	1	0.002694	0.02716	1	1	PEPD
Pubmed	23446378	Reduced expression of NDUFS3 and its clinical significance in serous ovarian cancer.	Pubmed	0.001326	1	0.002694	0.02716	1	1	NDUFS3
Pubmed	12367579	Iron overload in mice expressing HFE exclusively in the intestinal villi provides evidence that HFE regulates a functional cross-talk between crypt and villi enterocytes.	Pubmed	0.001326	1	0.002694	0.02716	1	1	HFE
Pubmed	23107193	Peroxisome proliferator-activated receptor (PPAR) ? polymorphism, vitamin D, bone mineral density and periodontitis in postmenopausal women.	Pubmed	0.001326	1	0.002694	0.02716	1	1	PPARG
Pubmed	10762170	Novel missense mutations in the glycogen-branching enzyme gene in adult polyglucosan body disease.	Pubmed	0.001326	1	0.002694	0.02716	1	1	GBE1
Pubmed	35908189	Decreased expression of GRIM-19 induces autophagy through the AMPK/ULK1 signaling pathway during adenomyosis?.	Pubmed	0.001326	1	0.002694	0.02716	1	1	NDUFA13
Pubmed	23902290	Apolipoprotein A1 as a potential biomarker in the ascitic fluid for the differentiation of advanced ovarian cancers.	Pubmed	0.001326	1	0.002694	0.02716	1	1	APOA1
Pubmed	16802538	HFE mutations in idiopathic dilated cardiomyopathy.	Pubmed	0.001326	1	0.002694	0.02716	1	1	HFE
Pubmed	27664035	Pioglitazone induces cell growth arrest and activates mitochondrial apoptosis in human uterine leiomyosarcoma cells by a peroxisome proliferator-activated receptor ?-independent mechanism.	Pubmed	0.001326	1	0.002694	0.02716	1	1	PPARG
Pubmed	9041101	Familial persistent hyperinsulinemic hypoglycemia of infancy and mutations in the sulfonylurea receptor.	Pubmed	0.001326	1	0.002694	0.02716	1	1	ABCC8
Pubmed	25894915	Mutational spectrum of phenylketonuria in Jiangsu province.	Pubmed	0.001326	1	0.002694	0.02716	1	1	PAH
Pubmed	17563457	The role of the Pro12Ala polymorphism in peroxisome proliferator-activated receptor gamma in diabetes risk.	Pubmed	0.001326	1	0.002694	0.02716	1	1	PPARG
Pubmed	25870942	A novel mutation in the porphobilinogen deaminase gene in an extended Chinese family with acute intermittent porphyria.	Pubmed	0.001326	1	0.002694	0.02716	1	1	HMBS
Pubmed	17563454	The new type 2 diabetes gene TCF7L2.	Pubmed	0.001326	1	0.002694	0.02716	1	1	TCF7L2
Pubmed	11380589	Association studies between haemochromatosis gene mutations and the risk of cardiovascular diseases.	Pubmed	0.001326	1	0.002694	0.02716	1	1	HFE
Pubmed	26534936	Interference with PPAR? in endothelium accelerates angiotensin II-induced endothelial dysfunction.	Pubmed	0.001326	1	0.002694	0.02716	1	1	PPARG
Pubmed	24303936	Relationship between PPAR? Pro12Ala gene polymorphism and type 2 diabetic nephropathy risk in Asian population: results from a meta-analysis.	Pubmed	0.001326	1	0.002694	0.02716	1	1	PPARG
Pubmed	33535175	Association between	Pubmed	0.001326	1	0.002694	0.02716	1	1	PPARG
Pubmed	8510497	Identification of a neuron-specific promoter of human aromatic L-amino acid decarboxylase gene.	Pubmed	0.001326	1	0.002694	0.02716	1	1	DDC
Pubmed	20203262	Warfarin pharmacogenetics: a single VKORC1 polymorphism is predictive of dose across 3 racial groups.	Pubmed	0.001326	1	0.002694	0.02716	1	1	VKORC1
Pubmed	16731833	Mutations at the same residue (R50) of Kir6.2 (KCNJ11) that cause neonatal diabetes produce different functional effects.	Pubmed	0.001326	1	0.002694	0.02716	1	1	KCNJ11
Pubmed	18624999	The Pro 12 Ala PPAR gamma gene polymorphism: possible modifier of the activity and severity of thyroid-associated orbitopathy (TAO).	Pubmed	0.001326	1	0.002694	0.02716	1	1	PPARG
Pubmed	22001700	Association of serum lipid/lipoprotein with Pro12Ala polymorphism in PPAR-?2 among Chinese nonagenarians/centenarians.	Pubmed	0.001326	1	0.002694	0.02716	1	1	PPARG
Pubmed	15333496	High incidence of type 2 diabetes in peroxisome proliferator-activated receptor gamma2 Pro12Ala carriers exposed to a high chronic intake of trans fatty acids and saturated fatty acids.	Pubmed	0.001326	1	0.002694	0.02716	1	1	PPARG
Pubmed	19636841	A complete NMR spectral assignment of the lipid-free mouse apolipoprotein A-I (apoAI) C-terminal truncation mutant, apoAI(1-216).	Pubmed	0.001326	1	0.002694	0.02716	1	1	APOA1
Pubmed	17322631	No association of Pro12Ala polymorphism of PPAR-gamma gene with coronary artery disease in Korean subjects.	Pubmed	0.001326	1	0.002694	0.02716	1	1	PPARG
Pubmed	11884400	Loss of the peroxisome proliferation-activated receptor gamma (PPARgamma ) does not affect mammary development and propensity for tumor formation but leads to reduced fertility.	Pubmed	0.001326	1	0.002694	0.02716	1	1	PPARG
Pubmed	11535545	Cyp17 promoter variant associated with prostate cancer aggressiveness in African Americans.	Pubmed	0.001326	1	0.002694	0.02716	1	1	CYP17A1
Pubmed	22145371	[HFE gene polymorphism in the population of Northern Asia].	Pubmed	0.001326	1	0.002694	0.02716	1	1	HFE
Pubmed	15598676	Dysregulation of cytochrome P450 17alpha-hydroxylase messenger ribonucleic acid stability in theca cells isolated from women with polycystic ovary syndrome.	Pubmed	0.001326	1	0.002694	0.02716	1	1	CYP17A1
Pubmed	21878491	Identification of SH2B1? as a focal adhesion protein that regulates focal adhesion size and number.	Pubmed	0.001326	1	0.002694	0.02716	1	1	SH2B1
Pubmed	18276752	Peroxisome proliferator-activated receptor-gamma agonist rosiglitazone reverses the adverse effects of diet-induced obesity on oocyte quality.	Pubmed	0.001326	1	0.002694	0.02716	1	1	PPARG
Pubmed	30813929	Pulmonary arterial remodelling by deficiency of peroxisome proliferator-activated receptor-? in murine vascular smooth muscle cells occurs independently of obesity-related pulmonary hypertension.	Pubmed	0.001326	1	0.002694	0.02716	1	1	PPARG
Pubmed	29653233	Three novel variants (p.Glu178Lys, p.Val245Met, p.Ser250Phe) of the phenylalanine hydroxylase (PAH) gene impair protein expression and function in vitro.	Pubmed	0.001326	1	0.002694	0.02716	1	1	PAH
Pubmed	26207725	Plasma apolipoprotein A1 associates with age at onset and motor severity in early Parkinson's disease patients.	Pubmed	0.001326	1	0.002694	0.02716	1	1	APOA1
Pubmed	10557317	Experimental hemochromatosis due to MHC class I HFE deficiency: immune status and iron metabolism.	Pubmed	0.001326	1	0.002694	0.02716	1	1	HFE
Pubmed	9164815	Ion channels--basic science and clinical disease.	Pubmed	0.001326	1	0.002694	0.02716	1	1	SCN4A
Pubmed	20575041	Hyperferritinemia and iron overload in type 1 Gaucher disease.	Pubmed	0.001326	1	0.002694	0.02716	1	1	HFE
Pubmed	16731860	HLA genotyping supports a nonautoimmune etiology in patients diagnosed with diabetes under the age of 6 months.	Pubmed	0.001326	1	0.002694	0.02716	1	1	KCNJ11
Pubmed	15274629	Characterization of the human mitochondrial methionyl-tRNA synthetase.	Pubmed	0.001326	1	0.002694	0.02716	1	1	MARS2
Pubmed	27748439	Targeting of CYP17A1 Lyase by VT-464 Inhibits Adrenal and Intratumoral Androgen Biosynthesis and Tumor Growth of Castration Resistant Prostate Cancer.	Pubmed	0.001326	1	0.002694	0.02716	1	1	CYP17A1
Pubmed	15729575	Thiazolidinediones inhibit proliferation of microvascular and macrovascular cells by a PPARgamma-independent mechanism.	Pubmed	0.001326	1	0.002694	0.02716	1	1	PPARG
Pubmed	26363032	Transgenic mice overexpressing arginase 1 in monocytic cell lineage are affected by lympho-myeloproliferative disorders and disseminated intravascular coagulation.	Pubmed	0.001326	1	0.002694	0.02716	1	1	ARG1
Pubmed	23133444	Genetic variation in CYP17A1 is associated with arterial stiffness in diabetic subjects.	Pubmed	0.001326	1	0.002694	0.02716	1	1	CYP17A1
Pubmed	22133355	Increased expression of adenosine triphosphate-sensitive K+ channels in mitral dysfunction: mechanically stimulated transcription and hypoxia-induced protein stability?	Pubmed	0.001326	1	0.002694	0.02716	1	1	KCNJ11
Pubmed	23829168	The dyslipidemia-associated SNP on the APOA1/C3/A5 gene cluster predicts post-surgery poor outcome in Taiwanese breast cancer patients: a 10-year follow-up study.	Pubmed	0.001326	1	0.002694	0.02716	1	1	APOA1
Pubmed	15716267	A dominant negative peroxisome proliferator-activated receptor-gamma knock-in mouse exhibits features of the metabolic syndrome.	Pubmed	0.001326	1	0.002694	0.02716	1	1	PPARG
Pubmed	21782476	Progressive myoclonus epilepsy with nephropathy C1q due to SCARB2/LIMP-2 deficiency: clinical report of two siblings.	Pubmed	0.001326	1	0.002694	0.02716	1	1	SCARB2
Pubmed	17046731	Identification of a novel mutation in the dihydropyrimidine dehydrogenase gene in a patient with a lethal outcome following 5-fluorouracil administration and the determination of its frequency in a population of 500 patients with colorectal carcinoma.	Pubmed	0.001326	1	0.002694	0.02716	1	1	DPYD
Pubmed	20937660	Evidence for an association between infant mortality and a carnitine palmitoyltransferase 1A genetic variant.	Pubmed	0.001326	1	0.002694	0.02716	1	1	CPT1A
Pubmed	21796974	Role of HFE gene mutations on developing iron overload in beta-thalassaemia carriers in Egypt.	Pubmed	0.001326	1	0.002694	0.02716	1	1	HFE
Pubmed	14981210	The Pro12Ala polymorphism of the PPAR gamma 2 gene regulates weight from birth to adulthood.	Pubmed	0.001326	1	0.002694	0.02716	1	1	PPARG
Pubmed	14729861	Prebeta high density lipoprotein has two metabolic fates in human apolipoprotein A-I transgenic mice.	Pubmed	0.001326	1	0.002694	0.02716	1	1	APOA1
Pubmed	22927833	The common C49620T polymorphism in the sulfonylurea receptor gene SUR1 (ABCC8) in patients with gestational diabetes and subsequent glucose metabolism abnormalities.	Pubmed	0.001326	1	0.002694	0.02716	1	1	ABCC8
Pubmed	33645493	Connection between JAK/STAT and PPAR? Signaling During the Progression of Multiple Sclerosis: Insights into the Modulation of T-Cells and Immune Responses in the Brain.	Pubmed	0.001326	1	0.002694	0.02716	1	1	PPARG
Pubmed	17729389	HFE gene in primary and secondary hepatic iron overload.	Pubmed	0.001326	1	0.002694	0.02716	1	1	HFE
Pubmed	17503968	A K ATP channel-dependent pathway within alpha cells regulates glucagon release from both rodent and human islets of Langerhans.	Pubmed	0.001326	1	0.002694	0.02716	1	1	KCNJ11
Pubmed	14729856	Differential effects of the C1431T and Pro12Ala PPARgamma gene variants on plasma lipids and diabetes risk in an Asian population.	Pubmed	0.001326	1	0.002694	0.02716	1	1	PPARG
Pubmed	21193363	CYP17 gene polymorphism and prostate cancer susceptibility in a Tunisian population.	Pubmed	0.001326	1	0.002694	0.02716	1	1	CYP17A1
Pubmed	21530661	Glucocorticoid receptor stimulation and the regulation of neonatal cerebellar neural progenitor cell apoptosis.	Pubmed	0.001326	1	0.002694	0.02716	1	1	HSD11B2
Pubmed	29497113	Tolerance of chronic HDACi treatment for neurological, visceral and lung Niemann-Pick Type C disease in mice.	Pubmed	0.001326	1	0.002694	0.02716	1	1	NPC1
Pubmed	14512432	Insulin augmentation of 17alpha-hydroxylase activity is mediated by phosphatidyl inositol 3-kinase but not extracellular signal-regulated kinase-1/2 in human ovarian theca cells.	Pubmed	0.001326	1	0.002694	0.02716	1	1	CYP17A1
Pubmed	26110198	Prolidase Deficiency	Pubmed	0.001326	1	0.002694	0.02716	1	1	PEPD
Pubmed	22592842	Oral anticoagulation and VKORC1 polymorphism in patients with a mechanical heart prosthesis: a 6-year follow-up.	Pubmed	0.001326	1	0.002694	0.02716	1	1	VKORC1
Pubmed	23183508	HDL and apolipoprotein A1 concentrations as markers of cholesterol efflux in middle-aged women: interaction with smoking.	Pubmed	0.001326	1	0.002694	0.02716	1	1	APOA1
Pubmed	12297829	Relevance of Niemann-Pick type C1 protein expression in controlling plasma cholesterol and biliary lipid secretion in mice.	Pubmed	0.001326	1	0.002694	0.02716	1	1	NPC1
Pubmed	27077775	Hemochromatosis gene mutations may affect the survival of patients with myelodysplastic syndrome.	Pubmed	0.001326	1	0.002694	0.02716	1	1	HFE
Pubmed	16897043	ABCC8 and ABCC9: ABC transporters that regulate K+ channels.	Pubmed	0.001326	1	0.002694	0.02716	1	1	ABCC8
Pubmed	20182709	Effects of a lipid environment on the fibrillogenic pathway of the N-terminal polypeptide of human apolipoprotein A-I, responsible for in vivo amyloid fibril formation.	Pubmed	0.001326	1	0.002694	0.02716	1	1	APOA1
Pubmed	30691187	Interactive Effects between Chronic Lead Exposure and the Homeostatic Iron Regulator Transport	Pubmed	0.001326	1	0.002694	0.02716	1	1	HFE
Pubmed	18586020	Expression analysis and clinical utility of L-Dopa decarboxylase (DDC) in prostate cancer.	Pubmed	0.001326	1	0.002694	0.02716	1	1	DDC
Pubmed	16634640	r-VKORC1 expression in factor IX BHK cells increases the extent of factor IX carboxylation but is limited by saturation of another carboxylation component or by a shift in the rate-limiting step.	Pubmed	0.001326	1	0.002694	0.02716	1	1	VKORC1
Pubmed	20650774	[Correlation between CYP17 gene polymorphisms and female post adolescent acne in Han population in Hunan Province].	Pubmed	0.001326	1	0.002694	0.02716	1	1	CYP17A1
Pubmed	25916724	Smooth Muscle Peroxisome Proliferator-Activated Receptor ? Plays a Critical Role in Formation and Rupture of Cerebral Aneurysms in Mice In Vivo.	Pubmed	0.001326	1	0.002694	0.02716	1	1	PPARG
Pubmed	19635462	Subcellular localization of adenosine kinase in mammalian cells: The long isoform of AdK is localized in the nucleus.	Pubmed	0.001326	1	0.002694	0.02716	1	1	ADK
Pubmed	17898091	KCNJ11 E23K affects diabetes risk and is associated with the disposition index: results of two independent German cohorts.	Pubmed	0.001326	1	0.002694	0.02716	1	1	KCNJ11
Pubmed	31765698	Apolipoprotein A-I primes beta cells to increase glucose stimulated insulin secretion.	Pubmed	0.001326	1	0.002694	0.02716	1	1	APOA1
Pubmed	24216088	Dopa-decarboxylase gene polymorphisms affect the motor response to L-dopa in Parkinson's disease.	Pubmed	0.001326	1	0.002694	0.02716	1	1	DDC
Pubmed	11680538	The frequency of C282Y and H63D mutations in Hemochromatosis gene in native Estonians.	Pubmed	0.001326	1	0.002694	0.02716	1	1	HFE
Pubmed	27518069	Rare HFE variants are the most frequent cause of hemochromatosis in non-c282y homozygous patients with hemochromatosis.	Pubmed	0.001326	1	0.002694	0.02716	1	1	HFE
Pubmed	26712441	Novel Mutations in the 3?-hydroxy-?5-C27-steroid Dehydrogenase Gene (HSD3B7) in a Patient with Neonatal Cholestasis.	Pubmed	0.001326	1	0.002694	0.02716	1	1	HSD3B7
Pubmed	26688339	A leaky splicing mutation in NFU1 is associated with a particular biochemical phenotype. Consequences for the diagnosis.	Pubmed	0.001326	1	0.002694	0.02716	1	1	NFU1
Pubmed	22048270	HFE gene polymorphisms and the risk for autism in Egyptian children and impact on the effect of oxidative stress.	Pubmed	0.001326	1	0.002694	0.02716	1	1	HFE
Pubmed	9750197	Microsatellite marker content mapping of 12 candidate genes for obesity: assembly of seven obesity screening panels for automated genotyping.	Pubmed	0.001326	1	0.002694	0.02716	1	1	PPARG
Pubmed	1312261	Reconstitution of enzymatic activity in hepatocytes of phenylalanine hydroxylase-deficient mice.	Pubmed	0.001326	1	0.002694	0.02716	1	1	PAH
Pubmed	15070663	Hemochromatosis mutations in the general population: iron overload progression rate.	Pubmed	0.001326	1	0.002694	0.02716	1	1	HFE
Pubmed	15536258	Cytochrome P450c17alpha 5'-untranslated region *T/C polymorphism in endometriosis.	Pubmed	0.001326	1	0.002694	0.02716	1	1	CYP17A1
Pubmed	33491741	Short hairpin RNA attenuates liver fibrosis by regulating the PPAR?? and NF??B pathways in HBV?induced liver fibrosis in mice.	Pubmed	0.001326	1	0.002694	0.02716	1	1	PPARG
Pubmed	19934000	TCF7L2 variant rs7903146 affects the risk of type 2 diabetes by modulating incretin action.	Pubmed	0.001326	1	0.002694	0.02716	1	1	TCF7L2
Pubmed	32669629	The effect of the VKORC1 promoter variant on warfarin responsiveness in the Saudi WArfarin Pharmacogenetic (SWAP) cohort.	Pubmed	0.001326	1	0.002694	0.02716	1	1	VKORC1
Pubmed	11679588	Enhancement of the aquaporin adipose gene expression by a peroxisome proliferator-activated receptor gamma.	Pubmed	0.001326	1	0.002694	0.02716	1	1	PPARG
Pubmed	8740847	Expression of apolipoprotein A-1 mRNA in normal intrahepatic biliary tree.	Pubmed	0.001326	1	0.002694	0.02716	1	1	APOA1
Pubmed	16850391	Sperm defects in mice lacking a functional Niemann-Pick C1 protein.	Pubmed	0.001326	1	0.002694	0.02716	1	1	NPC1
Pubmed	32416637	Biochemical investigation of rs1801282 variations in PPAR-? gene and its correlation with risk factors of diabetes mellitus in coronary artery disease.	Pubmed	0.001326	1	0.002694	0.02716	1	1	PPARG
Pubmed	2014802	Phenylketonuria in U.S. blacks: molecular analysis of the phenylalanine hydroxylase gene.	Pubmed	0.001326	1	0.002694	0.02716	1	1	PAH
Pubmed	19842934	VKORC1 haplotypes in five East-Asian populations and Indians.	Pubmed	0.001326	1	0.002694	0.02716	1	1	VKORC1
Pubmed	15887858	Effect of the peroxisome proliferator-activated receptor-gamma C161T polymorphism on lipid profile in Brazilian patients with Type 2 diabetes mellitus.	Pubmed	0.001326	1	0.002694	0.02716	1	1	PPARG
Pubmed	17876700	SSCP screening of the dihydropyrimidine dehydrogenase gene polymorphisms of the Japanese population using a semi-automated electrophoresis unit.	Pubmed	0.001326	1	0.002694	0.02716	1	1	DPYD
Pubmed	35019135	The nucleolar ? isoform of adapter protein SH2B1 enhances morphological complexity and function of cultured neurons.	Pubmed	0.001326	1	0.002694	0.02716	1	1	SH2B1
Pubmed	11018711	A 3-dimensional model building by homology of the HFE protein: molecular consequences and application to antibody development.	Pubmed	0.001326	1	0.002694	0.02716	1	1	HFE
Pubmed	17468960	Kir6.2 channel gating by intracellular protons: subunit stoichiometry for ligand binding and channel gating.	Pubmed	0.001326	1	0.002694	0.02716	1	1	KCNJ11
Pubmed	16778374	Niemann-Pick disease type C: cataplexy and hypocretin in cerebrospinal fluid.	Pubmed	0.001326	1	0.002694	0.02716	1	1	NPC1
Pubmed	15608564	No evidence of a role for PPARgamma Pro12Ala polymorphism in endometrial cancer susceptibility.	Pubmed	0.001326	1	0.002694	0.02716	1	1	PPARG
Pubmed	25892270	Activation of PPAR?2 by PPAR?1 through a functional PPRE in transdifferentiation of myoblasts to adipocytes induced by EPA.	Pubmed	0.001326	1	0.002694	0.02716	1	1	PPARG
Pubmed	12716762	The peroxisome proliferator-activated receptor-gamma2 gene polymorphism (Pro12Ala) beneficially influences insulin resistance and its tracking from childhood to adulthood: the Bogalusa Heart Study.	Pubmed	0.001326	1	0.002694	0.02716	1	1	PPARG
Pubmed	32776106	Assembly of the [4Fe-4S] cluster of NFU1 requires the coordinated donation of two [2Fe-2S] clusters from the scaffold proteins, ISCU2 and ISCA1.	Pubmed	0.001326	1	0.002694	0.02716	1	1	NFU1
Pubmed	15079002	Aromatic L-amino acid decarboxylase deficiency: clinical features, treatment, and prognosis.	Pubmed	0.001326	1	0.002694	0.02716	1	1	DDC
Pubmed	15920035	Peroxisome proliferator-activated receptor-gamma2 P12A polymorphism and risk of coronary heart disease in US men and women.	Pubmed	0.001326	1	0.002694	0.02716	1	1	PPARG
Pubmed	23652783	Haplotype analysis of PPAR? C681G and intron CT variants. Positive association with essential hypertension.	Pubmed	0.001326	1	0.002694	0.02716	1	1	PPARG
Pubmed	18683148	[Association of the Pro12Ala and C1431T polymorphism of the PPAR gamma2 gene and their haplotypes with obesity and type 2 diabetes].	Pubmed	0.001326	1	0.002694	0.02716	1	1	PPARG
Pubmed	26964104	Loss of ATP-Sensitive Potassium Channel Surface Expression in Heart Failure Underlies Dysregulation of Action Potential Duration and Myocardial Vulnerability to Injury.	Pubmed	0.001326	1	0.002694	0.02716	1	1	KCNJ11
Pubmed	29896801	High-fat-diet-induced remission of diabetes in a subset of K	Pubmed	0.001326	1	0.002694	0.02716	1	1	KCNJ11
Pubmed	17540954	Variation of the transcription factor 7-like 2 (TCF7L2) gene predicts impaired fasting glucose in healthy young adults: the Cardiovascular Risk in Young Finns Study.	Pubmed	0.001326	1	0.002694	0.02716	1	1	TCF7L2
Pubmed	9654202	Three splicing defects, an insertion, and two missense mutations responsible for acute intermittent porphyria.	Pubmed	0.001326	1	0.002694	0.02716	1	1	HMBS
Pubmed	12210276	Aromatic amino acid hydroxylase genes and schizophrenia.	Pubmed	0.001326	1	0.002694	0.02716	1	1	PAH
Pubmed	31862968	Definition of functionally and structurally distinct repressive states in the nuclear receptor PPAR?.	Pubmed	0.001326	1	0.002694	0.02716	1	1	PPARG
Pubmed	9415807	Repetitive elements in the third intron of murine apolipoprotein A-I gene.	Pubmed	0.001326	1	0.002694	0.02716	1	1	APOA1
Pubmed	17130514	Polymorphism in the transcription factor 7-like 2 (TCF7L2) gene is associated with reduced insulin secretion in nondiabetic women.	Pubmed	0.001326	1	0.002694	0.02716	1	1	TCF7L2
Pubmed	23577093	Association of TCF7L2 gene polymorphisms with T2DM in the population of Hyderabad, India.	Pubmed	0.001326	1	0.002694	0.02716	1	1	TCF7L2
Pubmed	16921131	Epithelial cell PPARgamma is an endogenous regulator of normal lung maturation and maintenance.	Pubmed	0.001326	1	0.002694	0.02716	1	1	PPARG
Pubmed	25592200	Stimulation of peroxisome proliferator-activated receptor ? inhibits estrogen receptor ? transcriptional activity in endometrial carcinoma cells.	Pubmed	0.001326	1	0.002694	0.02716	1	1	PPARG
Pubmed	27894410	Association of HFE gene mutations with nonalcoholic fatty liver disease in the Iranian population.	Pubmed	0.001326	1	0.002694	0.02716	1	1	HFE
Pubmed	20803090	Transcription factor 7-like 2 (TCF7L2) regulates activin receptor-like kinase 1 (ALK1)/Smad1 pathway for development of diabetic nephropathy.	Pubmed	0.001326	1	0.002694	0.02716	1	1	TCF7L2
Pubmed	17549303	Functional promoter polymorphism in the VKORC1 gene is no major genetic determinant for coronary heart disease in Northern Germans.	Pubmed	0.001326	1	0.002694	0.02716	1	1	VKORC1
Pubmed	35359834	Iron Promotes Cardiac Doxorubicin Retention and Toxicity Through Downregulation of the Mitochondrial Exporter ABCB8.	Pubmed	0.001326	1	0.002694	0.02716	1	1	HFE
Pubmed	26543096	Novel Pathways of Apolipoprotein A-I Metabolism in High-Density Lipoprotein of Different Sizes in Humans.	Pubmed	0.001326	1	0.002694	0.02716	1	1	APOA1
Pubmed	32491935	Serum apolipoprotein A-I concentration differs in coronary and peripheral artery disease.	Pubmed	0.001326	1	0.002694	0.02716	1	1	APOA1
Pubmed	31605022	Increased interactions and engulfment of dendrites by microglia precede Purkinje cell degeneration in a mouse model of Niemann Pick Type-C.	Pubmed	0.001326	1	0.002694	0.02716	1	1	NPC1
Pubmed	23375622	Adult cartilage-specific peroxisome proliferator-activated receptor gamma knockout mice exhibit the spontaneous osteoarthritis phenotype.	Pubmed	0.001326	1	0.002694	0.02716	1	1	PPARG
Pubmed	36165186	Regulation of the macrophage-hepatic stellate cell interaction by targeting macrophage peroxisome proliferator-activated receptor gamma to prevent non-alcoholic steatohepatitis progression in mice.	Pubmed	0.001326	1	0.002694	0.02716	1	1	PPARG
Pubmed	20431170	Transient Neonatal Diabetes due to Kcnj11 Mutation.	Pubmed	0.001326	1	0.002694	0.02716	1	1	KCNJ11
Pubmed	31067492	Interferon downstream signaling is activated early in pre-symptomatic Niemann-Pick disease type C.	Pubmed	0.001326	1	0.002694	0.02716	1	1	NPC1
Pubmed	19372457	Stimulation of cell surface F1-ATPase activity by apolipoprotein A-I inhibits endothelial cell apoptosis and promotes proliferation.	Pubmed	0.001326	1	0.002694	0.02716	1	1	APOA1
Pubmed	34273352	Stepwise binding of inhibitors to human cytochrome P450 17A1 and rapid kinetics of inhibition of androgen biosynthesis.	Pubmed	0.001326	1	0.002694	0.02716	1	1	CYP17A1
Pubmed	29545239	Senescence Alters PPAR? (Peroxisome Proliferator-Activated Receptor Gamma)-Dependent Fatty Acid Handling in Human Adipose Tissue Microvascular Endothelial Cells and Favors Inflammation.	Pubmed	0.001326	1	0.002694	0.02716	1	1	PPARG
Pubmed	18444964	PPAR gamma regulates MITF and beta-catenin expression and promotes a differentiated phenotype in mouse melanoma S91.	Pubmed	0.001326	1	0.002694	0.02716	1	1	PPARG
Pubmed	14729820	Mutant NDUFS3 subunit of mitochondrial complex I causes Leigh syndrome.	Pubmed	0.001326	1	0.002694	0.02716	1	1	NDUFS3
Pubmed	18240904	Ethnic differences in the VKORC1 gene polymorphism and an association with warfarin dosage requirements in cardiovascular surgery patients.	Pubmed	0.001326	1	0.002694	0.02716	1	1	VKORC1
Pubmed	18214615	RNA interference against peroxisome proliferator-activated receptor delta gene promotes proliferation of human colorectal cancer cells.	Pubmed	0.001326	1	0.002694	0.02716	1	1	PPARG
Pubmed	3399500	Sequence, tissue distribution, and chromosomal localization of mRNA encoding a human glucose transporter-like protein.	Pubmed	0.001326	1	0.002694	0.02716	1	1	SLC2A2
Pubmed	14729817	The 16189 variant of mitochondrial DNA occurs more frequently in C282Y homozygotes with haemochromatosis than those without iron loading.	Pubmed	0.001326	1	0.002694	0.02716	1	1	HFE
Pubmed	30618363	[Genetic HFE-haemochromatosis].	Pubmed	0.001326	1	0.002694	0.02716	1	1	HFE
Pubmed	33297574	Altered PPAR? Expression Promotes Myelin-Induced Foam Cell Formation in Macrophages in Multiple Sclerosis.	Pubmed	0.001326	1	0.002694	0.02716	1	1	PPARG
Pubmed	19008010	Severity of iron overload of proband determines serum ferritin levels in families with HFE-related hemochromatosis: the HEmochromatosis FAmily Study.	Pubmed	0.001326	1	0.002694	0.02716	1	1	HFE
Pubmed	17766367	New PPARG mutation leads to lipodystrophy and loss of protein function that is partially restored by a synthetic ligand.	Pubmed	0.001326	1	0.002694	0.02716	1	1	PPARG
Pubmed	9260750	Cholesterol reutilization during myelination of regenerating PNS axons is impaired in Niemann-Pick disease type C mice.	Pubmed	0.001326	1	0.002694	0.02716	1	1	NPC1
Pubmed	9450182	A molecular survey of phenylketonuria in Iceland: identification of a founding mutation and evidence of predominant Norse settlement.	Pubmed	0.001326	1	0.002694	0.02716	1	1	PAH
Pubmed	11030413	Porphobilinogen deaminase gene in African and Afro-Caribbean ethnic groups: mutations causing acute intermittent porphyria and specific intragenic polymorphisms.	Pubmed	0.001326	1	0.002694	0.02716	1	1	HMBS
Pubmed	22901222	Clinical significance of SH2B1 adaptor protein expression in non-small cell lung cancer.	Pubmed	0.001326	1	0.002694	0.02716	1	1	SH2B1
Pubmed	28544142	Discordant phenotypes in monozygotic twins with 16p11.2 microdeletions including the SH2B1 gene.	Pubmed	0.001326	1	0.002694	0.02716	1	1	SH2B1
Pubmed	36645076	Patient-specific variants of NFU1/NFU-1 disrupt cholinergic signaling in a model of multiple mitochondrial dysfunctions syndrome 1.	Pubmed	0.001326	1	0.002694	0.02716	1	1	NFU1
Pubmed	18515783	Three-dimensional models of HDL apoA-I: implications for its assembly and function.	Pubmed	0.001326	1	0.002694	0.02716	1	1	APOA1
Pubmed	20073670	Screening for C282Y homozygosity in a Norwegian population (HUNT2): The sensitivity and specificity of transferrin saturation.	Pubmed	0.001326	1	0.002694	0.02716	1	1	HFE
Pubmed	18203898	Dietary glycomacropeptide supports growth and reduces the concentrations of phenylalanine in plasma and brain in a murine model of phenylketonuria.	Pubmed	0.001326	1	0.002694	0.02716	1	1	PAH
Pubmed	27556298	Ligand-activated PPAR? downregulates CXCR4 gene expression through a novel identified PPAR response element and inhibits breast cancer progression.	Pubmed	0.001326	1	0.002694	0.02716	1	1	PPARG
Pubmed	21914797	Crystal structure of C-terminal truncated apolipoprotein A-I reveals the assembly of high density lipoprotein (HDL) by dimerization.	Pubmed	0.001326	1	0.002694	0.02716	1	1	APOA1
Pubmed	16273299	HFE gene mutations in Polish patients with disturbances of iron metabolism: an initial assessment.	Pubmed	0.001326	1	0.002694	0.02716	1	1	HFE
Pubmed	18203887	PPARgamma1 as a molecular target of eicosapentaenoic acid in human colon cancer (HT-29) cells.	Pubmed	0.001326	1	0.002694	0.02716	1	1	PPARG
Pubmed	23553028	HFE gene C282Y variant is associated with colorectal cancer in Caucasians: a meta-analysis.	Pubmed	0.001326	1	0.002694	0.02716	1	1	HFE
Pubmed	33333687	[A novel mutation of SCN4A gene causes hypokalemic periodic paralysis in a Chinese family].	Pubmed	0.001326	1	0.002694	0.02716	1	1	SCN4A
Pubmed	11749047	Effect of maternal blood phenylalanine level on mouse maternal phenylketonuria offspring.	Pubmed	0.001326	1	0.002694	0.02716	1	1	PAH
Pubmed	1975559	Two mutations within the coding sequence of the phenylalanine hydroxylase gene.	Pubmed	0.001326	1	0.002694	0.02716	1	1	PAH
Pubmed	12453919	PPARG F388L, a transactivation-deficient mutant, in familial partial lipodystrophy.	Pubmed	0.001326	1	0.002694	0.02716	1	1	PPARG
Pubmed	35130611	Overexpression CPT1A reduces lipid accumulation via PPAR?/CD36 axis to suppress the cell proliferation in ccRCC.	Pubmed	0.001326	1	0.002694	0.02716	1	1	CPT1A
Pubmed	25966956	Arginase I release from activated neutrophils induces peripheral immunosuppression in a murine model of stroke.	Pubmed	0.001326	1	0.002694	0.02716	1	1	ARG1
Pubmed	34716267	Serum apolipoprotein A-I depletion is causative to silica nanoparticles-induced cardiovascular damage.	Pubmed	0.001326	1	0.002694	0.02716	1	1	APOA1
Pubmed	33790381	CRISPR/Cas9 generated knockout mice lacking phenylalanine hydroxylase protein as a novel preclinical model for human phenylketonuria.	Pubmed	0.001326	1	0.002694	0.02716	1	1	PAH
Pubmed	7859916	Cloning and tissue distribution of the human 11 beta-hydroxysteroid dehydrogenase type 2 enzyme.	Pubmed	0.001326	1	0.002694	0.02716	1	1	HSD11B2
Pubmed	15632139	Flux of fatty acids through NPC1 lysosomes.	Pubmed	0.001326	1	0.002694	0.02716	1	1	NPC1
Pubmed	20720262	17?-Hydroxylase (CYP17) expression and subsequent androstenedione production in the human ovary.	Pubmed	0.001326	1	0.002694	0.02716	1	1	CYP17A1
Pubmed	1496994	High frequency of mutations in exon 10 of the porphobilinogen deaminase gene in patients with a CRIM-positive subtype of acute intermittent porphyria.	Pubmed	0.001326	1	0.002694	0.02716	1	1	HMBS
Pubmed	27639123	Genetic variations in TCF7L2 influence therapeutic response to sulfonylureas in Indian diabetics.	Pubmed	0.001326	1	0.002694	0.02716	1	1	TCF7L2
Pubmed	29595516	A Rare Cause of Congenital Adrenal Hyperplasia: Clinical and Genetic Findings and Follow-up Characteristics of Six Patients with 17-Hydroxylase Deficiency Including Two Novel Mutations	Pubmed	0.001326	1	0.002694	0.02716	1	1	CYP17A1
Pubmed	26604685	Prevalence of the rs7903146C>T polymorphism in TCF7L2 gene for prediction of type 2 diabetes risk among Iranians of different ethnicities.	Pubmed	0.001326	1	0.002694	0.02716	1	1	TCF7L2
Pubmed	25027712	Lysosome sorting of ?-glucocerebrosidase by LIMP-2 is targeted by the mannose 6-phosphate receptor.	Pubmed	0.001326	1	0.002694	0.02716	1	1	SCARB2
Pubmed	21156318	Homocysteine is a determinant of ApoA-I and both are associated with ankle brachial index, in an ambulatory elderly population.	Pubmed	0.001326	1	0.002694	0.02716	1	1	APOA1
Pubmed	18466209	Variation within the PPARG gene is associated with residual beta-cell function and glycemic control in children and adolescents during the first year of clinical type 1 diabetes.	Pubmed	0.001326	1	0.002694	0.02716	1	1	PPARG
Pubmed	25990650	The relationship between the polymorphisms of the CYP17A1 gene and hypertension: A meta-analysis.	Pubmed	0.001326	1	0.002694	0.02716	1	1	CYP17A1
Pubmed	18502400	Reduced availability of brain amines during critical phases of postnatal development in a genetic mouse model of cognitive delay.	Pubmed	0.001326	1	0.002694	0.02716	1	1	PAH
Pubmed	9211849	Niemann-Pick C1 disease gene: homology to mediators of cholesterol homeostasis.	Pubmed	0.001326	1	0.002694	0.02716	1	1	NPC1
Pubmed	9462220	A simple genetic test identifies 90% of UK patients with haemochromatosis. The UK Haemochromatosis Consortium.	Pubmed	0.001326	1	0.002694	0.02716	1	1	HFE
Pubmed	17308297	HFE H63D polymorphism is increased in patients with amyotrophic lateral sclerosis of Italian origin.	Pubmed	0.001326	1	0.002694	0.02716	1	1	HFE
Pubmed	17141226	Molecular characterization of a glycerophosphoinositol transporter in mammalian cells.	Pubmed	0.001326	1	0.002694	0.02716	1	1	SLC2A2
Pubmed	20337854	Haemochromatosis genotype and iron overload: association with hypertension and left ventricular hypertrophy.	Pubmed	0.001326	1	0.002694	0.02716	1	1	HFE
Pubmed	31932458	Intellectual Disability in K	Pubmed	0.001326	1	0.002694	0.02716	1	1	KCNJ11
Pubmed	15705622	Evaluation of glucose metabolism and reproductive hormones in polycystic ovary syndrome on the basis of peroxisome proliferator-activated receptor (PPAR)-gamma2 Pro12Ala genotype.	Pubmed	0.001326	1	0.002694	0.02716	1	1	PPARG
Pubmed	16513444	Interethnic variability of warfarin maintenance requirement is explained by VKORC1 genotype in an Asian population.	Pubmed	0.001326	1	0.002694	0.02716	1	1	VKORC1
Pubmed	9642259	Structure of tetrameric human phenylalanine hydroxylase and its implications for phenylketonuria.	Pubmed	0.001326	1	0.002694	0.02716	1	1	PAH
Pubmed	12631398	CYP17 genetic polymorphism, breast cancer, and breast cancer risk factors.	Pubmed	0.001326	1	0.002694	0.02716	1	1	CYP17A1
Pubmed	17826473	Association of a CYP17 polymorphism with overall survival in Caucasian patients with androgen-independent prostate cancer.	Pubmed	0.001326	1	0.002694	0.02716	1	1	CYP17A1
Pubmed	15465426	Consequences of NPC1 and NPC2 loss of function in mammalian neurons.	Pubmed	0.001326	1	0.002694	0.02716	1	1	NPC1
Pubmed	34873074	Serum apolipoprotein A1 rather than apolipoprotein B is associated with hypertension prevalence in Chinese people with coronary artery disease.	Pubmed	0.001326	1	0.002694	0.02716	1	1	APOA1
Pubmed	36116128	Periodic paralysis due to cumulative effects of rare variants in SCN4A with small functional alterations.	Pubmed	0.001326	1	0.002694	0.02716	1	1	SCN4A
Pubmed	17659738	Novel mutations and sequence variants in exons 3-9 of human T cell factor-4 gene in sporadic rectal cancer patients stratified by microsatellite instability.	Pubmed	0.001326	1	0.002694	0.02716	1	1	TCF7L2
Pubmed	33127324	Biochemical phenotype and its relationship to treatment in 16 individuals with PCCB c.1606A > G (p.Asn536Asp) variant propionic acidemia.	Pubmed	0.001326	1	0.002694	0.02716	1	1	PCCB
Pubmed	35780678	Indices of iron homeostasis in asymptomatic subjects with HFE mutations and moderate ferritin elevation during iron removal treatment.	Pubmed	0.001326	1	0.002694	0.02716	1	1	HFE
Pubmed	23579632	Association of rs12255372 in the TCF7L2 gene with type 2 diabetes mellitus: a meta-analysis.	Pubmed	0.001326	1	0.002694	0.02716	1	1	TCF7L2
Pubmed	19348833	Possible involvement of PPAR gamma in the regulation of basal channel opening of P2X7 receptor in cultured mouse astrocytes.	Pubmed	0.001326	1	0.002694	0.02716	1	1	PPARG
Pubmed	18251506	Functional characterization and mutation analysis of human ATP:Cob(I)alamin adenosyltransferase.	Pubmed	0.001326	1	0.002694	0.02716	1	1	MMAB
Pubmed	9931446	Cloning, sequencing and characterization of the rat hereditary hemochromatosis promoter: comparison of the human, mouse and rat HFE promoter regions.	Pubmed	0.001326	1	0.002694	0.02716	1	1	HFE
Pubmed	22432047	Placental 11-beta hydroxysteroid dehydrogenase methylation is associated with newborn growth and a measure of neurobehavioral outcome.	Pubmed	0.001326	1	0.002694	0.02716	1	1	HSD11B2
Pubmed	31391051	Apolipoprotein A1 is associated with SYNTAX score in patients with a non-ST segment elevation myocardial infarction.	Pubmed	0.001326	1	0.002694	0.02716	1	1	APOA1
Pubmed	16322792	Regulation of glucagon secretion by glucose transporter type 2 (glut2) and astrocyte-dependent glucose sensors.	Pubmed	0.001326	1	0.002694	0.02716	1	1	SLC2A2
Pubmed	1363837	A new 15 bp deletion in exon 11 of the phenylalanine hydroxylase gene in phenylketonuria.	Pubmed	0.001326	1	0.002694	0.02716	1	1	PAH
Pubmed	1363838	A new PKU mutation associated with haplotype 12.	Pubmed	0.001326	1	0.002694	0.02716	1	1	PAH
Pubmed	21072170	PPAR? downregulation by TGFߠin fibroblast and impaired expression and function in systemic sclerosis: a novel mechanism for progressive fibrogenesis.	Pubmed	0.001326	1	0.002694	0.02716	1	1	PPARG
Pubmed	22456087	MspA1 polymorphism of the CYP17 gene in breast cysts.	Pubmed	0.001326	1	0.002694	0.02716	1	1	CYP17A1
Pubmed	25422184	Lack of effects of peroxisome proliferator-activated receptor gamma genetic polymorphisms on breast cancer risk: a case-control study and pooled analysis.	Pubmed	0.001326	1	0.002694	0.02716	1	1	PPARG
Pubmed	25051434	Overexpression of PPAR? specifically in pancreatic ?-cells exacerbates obesity-induced glucose intolerance, reduces ?-cell mass, and alters islet lipid metabolism in male mice.	Pubmed	0.001326	1	0.002694	0.02716	1	1	PPARG
Pubmed	24517145	Diminished 11?-hydroxysteroid dehydrogenase type 2 activity is associated with decreased weight and weight gain across the first year of life.	Pubmed	0.001326	1	0.002694	0.02716	1	1	HSD11B2
Pubmed	7929431	Characterization of the murine high Km glucose transporter GLUT2 gene and its transcriptional regulation by glucose in a differentiated insulin-secreting cell line.	Pubmed	0.001326	1	0.002694	0.02716	1	1	SLC2A2
Pubmed	11750071	Neuronal promoter of human aromatic L-amino acid decarboxylase gene directs transgene expression to the adult floor plate and aminergic nuclei induced by the isthmus.	Pubmed	0.001326	1	0.002694	0.02716	1	1	DDC
Pubmed	12056888	L-phenylalanine binding and domain organization in human phenylalanine hydroxylase: a differential scanning calorimetry study.	Pubmed	0.001326	1	0.002694	0.02716	1	1	PAH
Pubmed	18310457	Opposite sexual dimorphism of 3,4-dihydroxyphenylalanine decarboxylase in the kidney and small intestine of mice.	Pubmed	0.001326	1	0.002694	0.02716	1	1	DDC
Pubmed	21155004	Pro12Ala polymorphism of the peroxisome proliferator-activated receptor ?2 in patients with fatty liver diseases.	Pubmed	0.001326	1	0.002694	0.02716	1	1	PPARG
Pubmed	30595241	Value of VKORC1 (-1639G>A) rs9923231 genotyping in predicting warfarin dose: A replication study in South Indian population.	Pubmed	0.001326	1	0.002694	0.02716	1	1	VKORC1
Pubmed	14681322	Expression of peroxisome proliferator-activated receptor gamma in salivary duct carcinoma: immunohistochemical analysis of 15 cases.	Pubmed	0.001326	1	0.002694	0.02716	1	1	PPARG
Pubmed	17574226	The peroxisome proliferator-activated receptor gamma2 gene Pro12Ala polymorphism and serum C-reactive protein in general Japanese population.	Pubmed	0.001326	1	0.002694	0.02716	1	1	PPARG
Pubmed	20650758	[Glitazones protects beta cell function from cytotoxic cytokines through PPAR gamma-dependent mechanisms].	Pubmed	0.001326	1	0.002694	0.02716	1	1	PPARG
Pubmed	23457135	The decrease in prolidase activity in myeloproliferative neoplasms.	Pubmed	0.001326	1	0.002694	0.02716	1	1	PEPD
Pubmed	24485911	A novel SCARB2 mutation in progressive myoclonus epilepsy indicated by reduced ?-glucocerebrosidase activity.	Pubmed	0.001326	1	0.002694	0.02716	1	1	SCARB2
Pubmed	20624455	Effect of cadmium on cortisol production and 11beta-hydroxysteroid dehydrogenase 2 expression by cultured human choriocarcinoma cells (JEG-3).	Pubmed	0.001326	1	0.002694	0.02716	1	1	HSD11B2
Pubmed	23119086	Variants identified in a GWAS meta-analysis for blood lipids are associated with the lipid response to fenofibrate.	Pubmed	0.001326	1	0.002694	0.02716	1	1	APOA1
Pubmed	11810292	The mutation spectrum of the facilitative glucose transporter gene SLC2A2 (GLUT2) in patients with Fanconi-Bickel syndrome.	Pubmed	0.001326	1	0.002694	0.02716	1	1	SLC2A2
Pubmed	18550075	Kinetic study of prolidase activity in erythrocytes against different substrates using capillary electrophoresis with electrochemiluminescence detection.	Pubmed	0.001326	1	0.002694	0.02716	1	1	PEPD
Pubmed	31246278	Prolidase enzyme is required for extracellular matrix integrity and impacts on postnatal cerebellar cortex development.	Pubmed	0.001326	1	0.002694	0.02716	1	1	PEPD
Pubmed	12822071	[Mutations in the dihydropyrimidine dehydrogenase gene and their role in 5-fluororuracil intolerance].	Pubmed	0.001326	1	0.002694	0.02716	1	1	DPYD
Pubmed	6930671	Rare structural variants of human and murine uroporphyrinogen I synthase.	Pubmed	0.001326	1	0.002694	0.02716	1	1	HMBS
Pubmed	17322577	The Pro12Ala polymorphism of the PPAR gamma 2 gene influences sex hormone-binding globulin level and its relationship to the development of the metabolic syndrome in young Finnish men.	Pubmed	0.001326	1	0.002694	0.02716	1	1	PPARG
Pubmed	29680706	Elevated IgM against N?-(Carboxyethyl)lysine-modified Apolipoprotein A1 peptide 141-147 in Taiwanese with Alzheimer's disease.	Pubmed	0.001326	1	0.002694	0.02716	1	1	APOA1
Pubmed	20974500	Clinical and genetic determinants of anthracycline-induced cardiac iron accumulation.	Pubmed	0.001326	1	0.002694	0.02716	1	1	HFE
Pubmed	26292220	Cellular interaction and cytotoxicity of the iowa mutation of apolipoprotein A-I (ApoA-IIowa) amyloid mediated by sulfate moieties of heparan sulfate.	Pubmed	0.001326	1	0.002694	0.02716	1	1	APOA1
Pubmed	17311858	TCF7L2 gene polymorphisms confer an increased risk for early impairment of glucose metabolism and increased height in obese children.	Pubmed	0.001326	1	0.002694	0.02716	1	1	TCF7L2
Pubmed	31331376	Curcumin: a therapeutic strategy in cancers by inhibiting the canonical WNT/?-catenin pathway.	Pubmed	0.001326	1	0.002694	0.02716	1	1	PPARG
Pubmed	23867524	Erythrocytes encapsulated with phenylalanine hydroxylase exhibit improved pharmacokinetics and lowered plasma phenylalanine levels in normal mice.	Pubmed	0.001326	1	0.002694	0.02716	1	1	PAH
Pubmed	22122796	Effect of co-inheritance of ?-thalassemia and hemochromatosis mutations on iron overload.	Pubmed	0.001326	1	0.002694	0.02716	1	1	HFE
Pubmed	16671566	Apolipoprotein A-I possessing activity of defensin proteins modifies structure of plasma membranes.	Pubmed	0.001326	1	0.002694	0.02716	1	1	APOA1
Pubmed	22098610	Clinical impact of HFE mutations in Japanese patients with chronic hepatitis C.	Pubmed	0.001326	1	0.002694	0.02716	1	1	HFE
Pubmed	10521290	Mutations in NPC1 highlight a conserved NPC1-specific cysteine-rich domain.	Pubmed	0.001326	1	0.002694	0.02716	1	1	NPC1
Pubmed	20179158	The association between the peroxisome proliferator-activated receptor-gamma2 (PPARG2) Pro12Ala gene variant and type 2 diabetes mellitus: a HuGE review and meta-analysis.	Pubmed	0.001326	1	0.002694	0.02716	1	1	PPARG
Pubmed	10080941	Identification of Tcf4 residues involved in high-affinity beta-catenin binding.	Pubmed	0.001326	1	0.002694	0.02716	1	1	TCF7L2
Pubmed	10521295	A founder mutation in the GK1 gene is responsible for galactokinase deficiency in Roma (Gypsies).	Pubmed	0.001326	1	0.002694	0.02716	1	1	GALK1
Pubmed	10521297	Niemann-Pick C1 disease: the I1061T substitution is a frequent mutant allele in patients of Western European descent and correlates with a classic juvenile phenotype.	Pubmed	0.001326	1	0.002694	0.02716	1	1	NPC1
Pubmed	12200907	Phenylalanine hydroxylase mutations and phenylalanine-tyrosine metabolism in heterozygotes for phenylalanine hydroxylase deficiency.	Pubmed	0.001326	1	0.002694	0.02716	1	1	PAH
Pubmed	22098612	Iron metabolism and the role of HFE gene polymorphisms in Wilson disease.	Pubmed	0.001326	1	0.002694	0.02716	1	1	HFE
Pubmed	12354130	Fasting plasma free fatty acid concentrations and Pro12Ala polymorphism of the peroxisome proliferator-activated receptor (PPAR) gamma2 gene in healthy individuals.	Pubmed	0.001326	1	0.002694	0.02716	1	1	PPARG
Pubmed	25929975	The CYP17?MspA1 Polymorphism and the Gender Dysphoria.	Pubmed	0.001326	1	0.002694	0.02716	1	1	CYP17A1
Pubmed	36394167	PPAR? Acetylation Orchestrates Adipose Plasticity and Metabolic Rhythms.	Pubmed	0.001326	1	0.002694	0.02716	1	1	PPARG
Pubmed	19237017	Association between two common polymorphisms of PPARgamma gene and metabolic syndrome families in a Chinese population.	Pubmed	0.001326	1	0.002694	0.02716	1	1	PPARG
Pubmed	25124926	Arginase I, polyamine, and prostaglandin E2 pathways suppress the inflammatory response and contribute to diffuse cutaneous leishmaniasis.	Pubmed	0.001326	1	0.002694	0.02716	1	1	ARG1
Pubmed	24941889	Human pancreas endocrine cell populations and activating ABCC8 mutations.	Pubmed	0.001326	1	0.002694	0.02716	1	1	ABCC8
Pubmed	19443382	CYP17 gene polymorphism and its association in north Indian prostate cancer patients.	Pubmed	0.001326	1	0.002694	0.02716	1	1	CYP17A1
Pubmed	20058079	Glycogen storage disease type IV: novel mutations and molecular characterization of a heterogeneous disorder.	Pubmed	0.001326	1	0.002694	0.02716	1	1	GBE1
Pubmed	33551986	Novel Genetic Variants of	Pubmed	0.001326	1	0.002694	0.02716	1	1	PPARG
Pubmed	8027028	A mutation in the Glut2 glucose transporter gene of a diabetic patient abolishes transport activity.	Pubmed	0.001326	1	0.002694	0.02716	1	1	SLC2A2
Pubmed	22145468	Two cases of Fanconi-Bickel syndrome: first report from China with novel mutations of SLC2A2 gene.	Pubmed	0.001326	1	0.002694	0.02716	1	1	SLC2A2
Pubmed	26462907	Placental 11?-Hydroxysteroid dehydrogenase type 2 expression: Correlations with birth weight and placental metal concentrations.	Pubmed	0.001326	1	0.002694	0.02716	1	1	HSD11B2
Pubmed	12464674	Malonyl coenzyme A and the regulation of functional carnitine palmitoyltransferase-1 activity and fat oxidation in human skeletal muscle.	Pubmed	0.001326	1	0.002694	0.02716	1	1	CPT1A
Pubmed	33547012	Clinical and Genetic Characteristics of 17 ?-Hydroxylase/17, 20-Lyase Deficiency: c.985_987delTACinsAA Mutation of CYP17A1 Prevalent in the Chinese Han Population.	Pubmed	0.001326	1	0.002694	0.02716	1	1	CYP17A1
Pubmed	18805838	An APOA1 promoter polymorphism is associated with cognitive performance in patients with multiple sclerosis.	Pubmed	0.001326	1	0.002694	0.02716	1	1	APOA1
Pubmed	3119665	In vivo metabolism of proapolipoprotein A-I in Tangier disease.	Pubmed	0.001326	1	0.002694	0.02716	1	1	APOA1
Pubmed	25122050	Oxidative stress-induced alterations in PPAR-? and associated mitochondrial destabilization contribute to kidney cell apoptosis.	Pubmed	0.001326	1	0.002694	0.02716	1	1	PPARG
Pubmed	25519018	The prognostic role of TCF4 expression in locally advanced rectal cancer patients treated with neoadjuvant chemoradiotherapy.	Pubmed	0.001326	1	0.002694	0.02716	1	1	TCF7L2
Pubmed	19948731	Structures of discoidal high density lipoproteins: a combined computational-experimental approach.	Pubmed	0.001326	1	0.002694	0.02716	1	1	APOA1
Pubmed	22911383	TCF7L2 rs7903146 impairs islet function and morphology in non-diabetic individuals.	Pubmed	0.001326	1	0.002694	0.02716	1	1	TCF7L2
Pubmed	17874829	Association of pro12Ala polymorphism in the peroxisome proliferative-activated receptor gamma2 gene with obesity and hypertension in Korean women.	Pubmed	0.001326	1	0.002694	0.02716	1	1	PPARG
Pubmed	19225884	HMG-CoA reductase inhibitors (statins) activate expression of PPARalpha/PPARgamma and ABCA1 in cultured gallbladder epithelial cells.	Pubmed	0.001326	1	0.002694	0.02716	1	1	PPARG
Pubmed	19657144	Increased lipid oxidation causes oxidative stress, increased peroxisome proliferator-activated receptor-gamma expression, and diminished pro-osteogenic Wnt signaling in the skeleton.	Pubmed	0.001326	1	0.002694	0.02716	1	1	PPARG
Pubmed	22483015	ApoA-1 infusion reduces arterial cholesterol and myocardial lesions in a rat model of cardiac dysfunction and insulin resistance.	Pubmed	0.001326	1	0.002694	0.02716	1	1	APOA1
Pubmed	35922782	Evaluation of the expression pattern and diagnostic value of PPAR? in malignant and benign primary bone tumors.	Pubmed	0.001326	1	0.002694	0.02716	1	1	PPARG
Pubmed	18781485	CYP17 polymorphism and hot flushes in postmenopausal women.	Pubmed	0.001326	1	0.002694	0.02716	1	1	CYP17A1
Pubmed	8221682	Dihydropyrimidine dehydrogenase activity in human peripheral blood mononuclear cells and liver: population characteristics, newly identified deficient patients, and clinical implication in 5-fluorouracil chemotherapy.	Pubmed	0.001326	1	0.002694	0.02716	1	1	DPYD
Pubmed	27248859	Cost-effectiveness of screening for DPYD polymorphisms to prevent neutropenia in cancer patients treated with fluoropyrimidines.	Pubmed	0.001326	1	0.002694	0.02716	1	1	DPYD
Pubmed	26677510	Action Myoclonus ? Renal Failure Syndrome	Pubmed	0.001326	1	0.002694	0.02716	1	1	SCARB2
Pubmed	8702406	Molecular cloning, expression and characterization of human peroxisome proliferator activated receptors gamma 1 and gamma 2.	Pubmed	0.001326	1	0.002694	0.02716	1	1	PPARG
Pubmed	19147918	Mutation characteristics of the PAH gene in four nationality groups in Xinjiang of China.	Pubmed	0.001326	1	0.002694	0.02716	1	1	PAH
Pubmed	12547226	Decreased liver hepcidin expression in the Hfe knockout mouse.	Pubmed	0.001326	1	0.002694	0.02716	1	1	HFE
Pubmed	12547216	Frequency of the HFE gene mutations in five Italian populations.	Pubmed	0.001326	1	0.002694	0.02716	1	1	HFE
Pubmed	16451136	Initial screening transferrin saturation values, serum ferritin concentrations, and HFE genotypes in Native Americans and whites in the Hemochromatosis and Iron Overload Screening Study.	Pubmed	0.001326	1	0.002694	0.02716	1	1	HFE
Pubmed	16393683	Iron binding saturation and genotypic testing for hereditary hemochromatosis in patients with liver disease.	Pubmed	0.001326	1	0.002694	0.02716	1	1	HFE
Pubmed	21104228	Polymorphisms of the peroxisome proliferator-activated receptor ? (PPAR?) gene are associated with osteoporosis.	Pubmed	0.001326	1	0.002694	0.02716	1	1	PPARG
Pubmed	12801525	Regulation of PPAR-gamma gene in human promyelocytic HL-60 cell line.	Pubmed	0.001326	1	0.002694	0.02716	1	1	PPARG
Pubmed	15056661	HFE and transferrin directly compete for transferrin receptor in solution and at the cell surface.	Pubmed	0.001326	1	0.002694	0.02716	1	1	HFE
Pubmed	17482764	Peroxisome proliferator-activated receptor gamma: a common link for non-alcoholic fatty liver disease and colorectal cancer?	Pubmed	0.001326	1	0.002694	0.02716	1	1	PPARG
Pubmed	18541996	The transcription factor 7-like 2 gene and increased risk of type 2 diabetes: an update.	Pubmed	0.001326	1	0.002694	0.02716	1	1	TCF7L2
Pubmed	15067317	PPARgamma insufficiency enhances osteogenesis through osteoblast formation from bone marrow progenitors.	Pubmed	0.001326	1	0.002694	0.02716	1	1	PPARG
Pubmed	18346471	Five human phenylalanine hydroxylase proteins identified in mild hyperphenylalaninemia patients are disease-causing variants.	Pubmed	0.001326	1	0.002694	0.02716	1	1	PAH
Pubmed	14749336	Isolation and characterization of a novel trans-factor for luteinizing hormone receptor mRNA from ovary.	Pubmed	0.001326	1	0.002694	0.02716	1	1	MVK
Pubmed	22159817	Novel mutations of MVK gene in Japanese family members affected with hyperimmunoglobulinemia D and periodic fever syndrome.	Pubmed	0.001326	1	0.002694	0.02716	1	1	MVK
Pubmed	24820970	Inverse relationship between apolipoprotein A-I and cerebral white matter lesions: a cross-sectional study in middle-aged and elderly subjects.	Pubmed	0.001326	1	0.002694	0.02716	1	1	APOA1
Pubmed	34417811	Rosiglitazone Requires Hepatocyte PPAR? Expression to Promote Steatosis in Male Mice With Diet-Induced Obesity.	Pubmed	0.001326	1	0.002694	0.02716	1	1	PPARG
Pubmed	18322452	Genome-wide search for QTLs for apolipoprotein A-I level in elderly Swedish DZ twins: evidence of female-specific locus on 15q11-13.	Pubmed	0.001326	1	0.002694	0.02716	1	1	APOA1
Pubmed	23242638	Serum prolidase activity in diabetic foot ulcers.	Pubmed	0.001326	1	0.002694	0.02716	1	1	PEPD
Pubmed	12077117	85-kDa cytosolic phospholipase A2 mediates peroxisome proliferator-activated receptor gamma activation in human lung epithelial cells.	Pubmed	0.001326	1	0.002694	0.02716	1	1	PPARG
Pubmed	15318031	No association between polymorphisms in the DDC gene and paranoid schizophrenia in a northern Chinese population.	Pubmed	0.001326	1	0.002694	0.02716	1	1	DDC
Pubmed	22750678	Clinical and molecular characterization of a severe form of partial lipodystrophy expanding the phenotype of PPAR? deficiency.	Pubmed	0.001326	1	0.002694	0.02716	1	1	PPARG
Pubmed	35477971	The T allele of TCF7L2 rs7903146 is associated with decreased glucose tolerance after bed rest in healthy older adults.	Pubmed	0.001326	1	0.002694	0.02716	1	1	TCF7L2
Pubmed	22050460	Clinical and neurophysiologic features of progressive myoclonus epilepsy without renal failure caused by SCARB2 mutations.	Pubmed	0.001326	1	0.002694	0.02716	1	1	SCARB2
Pubmed	12077102	Underdiagnosis of hereditary haemochromatosis: lack of presentation or penetration?	Pubmed	0.001326	1	0.002694	0.02716	1	1	HFE
Pubmed	27223594	Patients with KCNJ11-related diabetes frequently have neuropsychological impairments compared with sibling controls.	Pubmed	0.001326	1	0.002694	0.02716	1	1	KCNJ11
Pubmed	12524524	The ligand-sensitive gate of a potassium channel lies close to the selectivity filter.	Pubmed	0.001326	1	0.002694	0.02716	1	1	KCNJ11
Pubmed	9990080	Localization of Niemann-Pick C1 protein in astrocytes: implications for neuronal degeneration in Niemann- Pick type C disease.	Pubmed	0.001326	1	0.002694	0.02716	1	1	NPC1
Pubmed	9425935	High prevalence of the His63Asp HFE mutation in Italian patients with porphyria cutanea tarda.	Pubmed	0.001326	1	0.002694	0.02716	1	1	HFE
Pubmed	28378321	Serum levels of 9?,11?-PGF	Pubmed	0.001326	1	0.002694	0.02716	1	1	APOA1
Pubmed	26942423	Neurological Dysfunction in Early Maturity of a Model for Niemann-Pick C1 Carrier Status.	Pubmed	0.001326	1	0.002694	0.02716	1	1	NPC1
Pubmed	32896475	Interaction of M2 macrophages and endometrial cells induces downregulation of GRIM-19 in endometria of adenomyosis.	Pubmed	0.001326	1	0.002694	0.02716	1	1	NDUFA13
Pubmed	19159930	Genetic screening for HFE hemochromatosis in 6,020 Danish men: penetrance of C282Y, H63D, and S65C variants.	Pubmed	0.001326	1	0.002694	0.02716	1	1	HFE
Pubmed	11152466	Site-specific phosphorylation of tau accompanied by activation of mitogen-activated protein kinase (MAPK) in brains of Niemann-Pick type C mice.	Pubmed	0.001326	1	0.002694	0.02716	1	1	NPC1
Pubmed	24817302	The role of IVS14+1 G > A genotype detection in the dihydropyrimidine dehydrogenase gene and pharmacokinetic monitoring of 5-fluorouracil in the individualized adjustment of 5-fluorouracil for patients with local advanced and metastatic colorectal cancer: a preliminary report.	Pubmed	0.001326	1	0.002694	0.02716	1	1	DPYD
Pubmed	21781307	Integrated genomics of ovarian xenograft tumor progression and chemotherapy response.	Pubmed	0.001326	1	0.002694	0.02716	1	1	PPARG
Pubmed	30766478	Electrical Abnormalities in Dopaminergic Neurons of the Substantia Nigra in Mice With an Aromatic L-Amino Acid Decarboxylase Deficiency.	Pubmed	0.001326	1	0.002694	0.02716	1	1	DDC
Pubmed	17386955	Functional expression and characterisation of human cytochrome P45017alpha in Pichia pastoris.	Pubmed	0.001326	1	0.002694	0.02716	1	1	CYP17A1
Pubmed	29174954	Cell milieu significantly affects the fate of AApoAI amyloidogenic variants: predestination or serendipity?	Pubmed	0.001326	1	0.002694	0.02716	1	1	APOA1
Pubmed	15766290	Combined N- and C-terminal truncation of human apolipoprotein A-I yields a folded, functional central domain.	Pubmed	0.001326	1	0.002694	0.02716	1	1	APOA1
Pubmed	29087246	A new familial form of a late-onset, persistent hyperinsulinemic hypoglycemia of infancy caused by a novel mutation in KCNJ11.	Pubmed	0.001326	1	0.002694	0.02716	1	1	KCNJ11
Pubmed	20359285	Comparison of enzyme kinetic parameters obtained in vitro for reactions mediated by human CYP2C enzymes including major CYP2C9 variants.	Pubmed	0.001326	1	0.002694	0.02716	1	1	VKORC1
Pubmed	29605429	Dysfunction of NaV1.4, a skeletal muscle voltage-gated sodium channel, in sudden infant death syndrome: a case-control study.	Pubmed	0.001326	1	0.002694	0.02716	1	1	SCN4A
Pubmed	36309295	Pathophysiological correlation of arginase-1 in development of type 2 diabetes from obesity in adolescents.	Pubmed	0.001326	1	0.002694	0.02716	1	1	ARG1
Pubmed	16050954	Association between Pro12Ala polymorphism of the PPAR-gamma2 gene and insulin sensitivity in Brazilian patients with type-2 diabetes mellitus.	Pubmed	0.001326	1	0.002694	0.02716	1	1	PPARG
Pubmed	16246309	CPT1alpha over-expression increases long-chain fatty acid oxidation and reduces cell viability with incremental palmitic acid concentration in 293T cells.	Pubmed	0.001326	1	0.002694	0.02716	1	1	CPT1A
Pubmed	8340112	Evidence for involvement of a second genetic locus on chromosome 11q in porphyrin metabolism.	Pubmed	0.001326	1	0.002694	0.02716	1	1	HMBS
Pubmed	9341868	A candidate gene for hemochromatosis: frequency of the C282Y and H63D mutations.	Pubmed	0.001326	1	0.002694	0.02716	1	1	HFE
Pubmed	31535451	NPC1 enables cholesterol mobilization during long-term potentiation that can be restored in Niemann-Pick disease type C by CYP46A1 activation.	Pubmed	0.001326	1	0.002694	0.02716	1	1	NPC1
Pubmed	33202911	Revised Exon Structure of l-DOPA Decarboxylase (	Pubmed	0.001326	1	0.002694	0.02716	1	1	DDC
Pubmed	7644514	Structural organization of mouse peroxisome proliferator-activated receptor gamma (mPPAR gamma) gene: alternative promoter use and different splicing yield two mPPAR gamma isoforms.	Pubmed	0.001326	1	0.002694	0.02716	1	1	PPARG
Pubmed	27677908	ABCC8 Single Nucleotide Polymorphisms are Associated with Cerebral Edema in Severe TBI.	Pubmed	0.001326	1	0.002694	0.02716	1	1	ABCC8
Pubmed	15840699	HFE cross-talks with the MHC class I antigen presentation pathway.	Pubmed	0.001326	1	0.002694	0.02716	1	1	HFE
Pubmed	18683048	HFE gene mutations, serum ferritin level, transferrin saturation, and their clinical correlates in a Korean population.	Pubmed	0.001326	1	0.002694	0.02716	1	1	HFE
Pubmed	20385548	Exchange of apolipoprotein A-I between lipid-associated and lipid-free states: a potential target for oxidative generation of dysfunctional high density lipoproteins.	Pubmed	0.001326	1	0.002694	0.02716	1	1	APOA1
Pubmed	22653516	Myotonia congenita with strabismus in a large family with a mutation in the SCN4A gene.	Pubmed	0.001326	1	0.002694	0.02716	1	1	SCN4A
Pubmed	25218179	Methylome repatterning in a mouse model of Maternal PKU Syndrome.	Pubmed	0.001326	1	0.002694	0.02716	1	1	PAH
Pubmed	32620959	Correction of cilia structure and function alleviates multi-organ pathology in Bardet-Biedl syndrome mice.	Pubmed	0.001326	1	0.002694	0.02716	1	1	BBS2
Pubmed	17921694	Autophagic-lysosomal dysfunction and neurodegeneration in Niemann-Pick Type C mice: lipid starvation or indigestion?	Pubmed	0.001326	1	0.002694	0.02716	1	1	NPC1
Pubmed	24708259	The impact of VKORC1-1639G?>?A genetic polymorphism upon warfarin dose requirement in different ethnic populations.	Pubmed	0.001326	1	0.002694	0.02716	1	1	VKORC1
Pubmed	26304961	Interactive Effect of the KCNJ11 Ile337Val Polymorphism and Cigarette Smoking on the Antihypertensive Response to Irbesartan in Chinese Hypertensive Patients.	Pubmed	0.001326	1	0.002694	0.02716	1	1	KCNJ11
Pubmed	27066308	Dopamine pathway gene variants may modulate cognitive performance in the DHS - Mind Study.	Pubmed	0.001326	1	0.002694	0.02716	1	1	DDC
Pubmed	23266668	The C161T polymorphism in the peroxisome proliferator-activated receptor gamma gene (PPAR?) is associated with risk of coronary artery disease: a meta-analysis.	Pubmed	0.001326	1	0.002694	0.02716	1	1	PPARG
Pubmed	18926937	Hair loss as a result of cutaneous autoimmunity: frontiers in the immunopathogenesis of primary cicatricial alopecia.	Pubmed	0.001326	1	0.002694	0.02716	1	1	PPARG
Pubmed	30814579	Metabolites related to purine catabolism and risk of type 2 diabetes incidence; modifying effects of the TCF7L2-rs7903146 polymorphism.	Pubmed	0.001326	1	0.002694	0.02716	1	1	TCF7L2
Pubmed	15308612	Oxidative stress, beta-cell apoptosis, and decreased insulin secretory capacity in mouse models of hemochromatosis.	Pubmed	0.001326	1	0.002694	0.02716	1	1	HFE
Pubmed	24288433	Association of functional VKORC1 promoter polymorphism with occurrence and clinical aspects of ischemic stroke in a Greek population.	Pubmed	0.001326	1	0.002694	0.02716	1	1	VKORC1
Pubmed	12777391	Peroxisome proliferator-activated receptor-gamma represses GLUT4 promoter activity in primary adipocytes, and rosiglitazone alleviates this effect.	Pubmed	0.001326	1	0.002694	0.02716	1	1	PPARG
Pubmed	2615649	Phenylketonuria in the Greek population. Haplotype analysis of the phenylalanine hydroxylase gene and identification of a PKU mutation.	Pubmed	0.001326	1	0.002694	0.02716	1	1	PAH
Pubmed	33395657	PREVALENCE OF PAH MUTATIONS IN GEORGIAN PKU PATIENTS COMPARED TO MOST FREQUENT PAH MUTATIONS IN EUROPEAN POPULATIONS.	Pubmed	0.001326	1	0.002694	0.02716	1	1	PAH
Pubmed	15165749	Peroxisome proliferator-activated receptor gamma in diabetes and metabolism.	Pubmed	0.001326	1	0.002694	0.02716	1	1	PPARG
Pubmed	21528816	PPAR-gamma2 pro12Ala polymorphism is associated with post-challenge abnormalities of glucose homeostasis in children and adolescents with obesity.	Pubmed	0.001326	1	0.002694	0.02716	1	1	PPARG
Pubmed	31863971	Structural and functional basis for increased HDL-cholesterol levels due to the naturally occurring V19L mutation in human apolipoprotein A-I.	Pubmed	0.001326	1	0.002694	0.02716	1	1	APOA1
Pubmed	12380399	[Prevalence of hemochromatosis-associated mutations in the hemochromatosis gene in the Danish population].	Pubmed	0.001326	1	0.002694	0.02716	1	1	HFE
Pubmed	17143554	Peroxisome proliferated-activated receptor gamma ligand, Pioglitazone, does not prevent hepatic fibrosis in mice.	Pubmed	0.001326	1	0.002694	0.02716	1	1	PPARG
Pubmed	19549442	Pro12Ala and His447His polymorphisms of PPAR-gamma are associated with polycystic ovary syndrome.	Pubmed	0.001326	1	0.002694	0.02716	1	1	PPARG
Pubmed	19548113	Analysis of two sequence variants in peroxisome proliferator activated receptor gamma gene in Tajik population at high altitudes and Han population at low altitudes in China.	Pubmed	0.001326	1	0.002694	0.02716	1	1	PPARG
Pubmed	24710510	Quantitative assessment of the effect of KCNJ11 gene polymorphism on the risk of type 2 diabetes.	Pubmed	0.001326	1	0.002694	0.02716	1	1	KCNJ11
Pubmed	22184756	The fibrillogenic L178H variant of apolipoprotein A-I forms helical fibrils.	Pubmed	0.001326	1	0.002694	0.02716	1	1	APOA1
Pubmed	16306377	HFE genetic variability, body iron stores, and the risk of type 2 diabetes in U.S. women.	Pubmed	0.001326	1	0.002694	0.02716	1	1	HFE
Pubmed	29556032	Common variant rs11191548 near the CYP17A1 gene is associated with hypertension and the serum 25(OH) D levels in Han Chinese.	Pubmed	0.001326	1	0.002694	0.02716	1	1	CYP17A1
Pubmed	15959417	The peroxisome proliferator activated receptorgamma2 (PPARgamma2) Pro12Ala variant: lack of association with type 2 diabetes in obese and non obese Tunisian patients.	Pubmed	0.001326	1	0.002694	0.02716	1	1	PPARG
Pubmed	18202670	Lipoxygenase-derived metabolites are regulators of peroxisome proliferator-activated receptor gamma-2 expression in human vascular smooth muscle cells.	Pubmed	0.001326	1	0.002694	0.02716	1	1	PPARG
Pubmed	18493736	Exon sequencing and association analysis of polymorphisms in TCF7L2 with type 2 diabetes in a Chinese population.	Pubmed	0.001326	1	0.002694	0.02716	1	1	TCF7L2
Pubmed	17823279	Tumor suppressive protein gene associated with retinoid-interferon-induced mortality (GRIM)-19 inhibits src-induced oncogenic transformation at multiple levels.	Pubmed	0.001326	1	0.002694	0.02716	1	1	NDUFA13
Pubmed	16023420	Peroxisome proliferator activated receptor-gamma (PPARgamma) represses thyroid hormone signaling in growth plate chondrocytes.	Pubmed	0.001326	1	0.002694	0.02716	1	1	PPARG
Pubmed	31439647	Crucial Role of the SH2B1 PH Domain for the Control of Energy Balance.	Pubmed	0.001326	1	0.002694	0.02716	1	1	SH2B1
Pubmed	26798634	Zearalenone Inhibits Rat and Human 11?-Hydroxysteroid Dehydrogenase Type 2.	Pubmed	0.001326	1	0.002694	0.02716	1	1	HSD11B2
Pubmed	26338263	Phenylalanine monooxygenase and the sulfur oxygenation of S-carboxymethyl-L-cysteine in mice.	Pubmed	0.001326	1	0.002694	0.02716	1	1	PAH
Pubmed	19296131	Analysis of severely affected patients with dihydropyrimidine dehydrogenase deficiency reveals large intragenic rearrangements of DPYD and a de novo interstitial deletion del(1)(p13.3p21.3).	Pubmed	0.001326	1	0.002694	0.02716	1	1	DPYD
Pubmed	9328822	Prolidase activity in fibroblasts is regulated by interaction of extracellular matrix with cell surface integrin receptors.	Pubmed	0.001326	1	0.002694	0.02716	1	1	PEPD
Pubmed	11272201	Roles of ATP-sensitive K+ channels in cell survival and differentiation in the endocrine pancreas.	Pubmed	0.001326	1	0.002694	0.02716	1	1	KCNJ11
Pubmed	22169113	Effects of the PPAR-? agonist MBX-8025 on atherogenic dyslipidemia.	Pubmed	0.001326	1	0.002694	0.02716	1	1	PPARG
Pubmed	12151531	Deregulation of cdk5, hyperphosphorylation, and cytoskeletal pathology in the Niemann-Pick type C murine model.	Pubmed	0.001326	1	0.002694	0.02716	1	1	NPC1
Pubmed	34274978	Modelling of BCS1L-related human mitochondrial disease in Drosophila melanogaster.	Pubmed	0.001326	1	0.002694	0.02716	1	1	BCS1L
Pubmed	18239936	Apical and basolateral localisation of GLUT2 transporters in human lung epithelial cells.	Pubmed	0.001326	1	0.002694	0.02716	1	1	SLC2A2
Pubmed	12149232	Regulation of iron absorption in Hfe mutant mice.	Pubmed	0.001326	1	0.002694	0.02716	1	1	HFE
Pubmed	11358812	A polymorphism in CYP17 and endometrial cancer risk.	Pubmed	0.001326	1	0.002694	0.02716	1	1	CYP17A1
Pubmed	15959400	[PPAR receptors and insulin sensitivity: new agonists in development].	Pubmed	0.001326	1	0.002694	0.02716	1	1	PPARG
Pubmed	19563754	Structure of N-terminal domain of NPC1 reveals distinct subdomains for binding and transfer of cholesterol.	Pubmed	0.001326	1	0.002694	0.02716	1	1	NPC1
Pubmed	21099342	Open- and closed-state fast inactivation in sodium channels: differential effects of a site-3 anemone toxin.	Pubmed	0.001326	1	0.002694	0.02716	1	1	SCN4A
Pubmed	16332676	A novel KCNJ11 mutation associated with congenital hyperinsulinism reduces the intrinsic open probability of beta-cell ATP-sensitive potassium channels.	Pubmed	0.001326	1	0.002694	0.02716	1	1	KCNJ11
Pubmed	17096675	Molecular epidemiology of phenylalanine hydroxylase deficiency in Southern Italy: a 96% detection rate with ten novel mutations.	Pubmed	0.001326	1	0.002694	0.02716	1	1	PAH
Pubmed	22700433	15-Deoxy-?¹²,¹?-prostaglandin J?-glycerol, a putative metabolite of 2-arachidonyl glycerol and a peroxisome proliferator-activated receptor ? ligand, modulates nuclear factor of activated T cells.	Pubmed	0.001326	1	0.002694	0.02716	1	1	PPARG
Pubmed	21674831	Prevalence of 845G>A HFE mutation in Slavic populations: an east-west linear gradient in South Slavs.	Pubmed	0.001326	1	0.002694	0.02716	1	1	HFE
Pubmed	22399287	Membrane topology and intracellular processing of cyclin M2 (CNNM2).	Pubmed	0.001326	1	0.002694	0.02716	1	1	CNNM2
Pubmed	1639271	Structure of the murine gene encoding apolipoprotein A-I.	Pubmed	0.001326	1	0.002694	0.02716	1	1	APOA1
Pubmed	24841086	Effect of the PPAR? C161T gene variant on serum lipids in ischemic stroke patients with and without type 2 diabetes mellitus.	Pubmed	0.001326	1	0.002694	0.02716	1	1	PPARG
Pubmed	24150605	SH2B1 in ?-cells regulates glucose metabolism by promoting ?-cell survival and islet expansion.	Pubmed	0.001326	1	0.002694	0.02716	1	1	SH2B1
Pubmed	8401516	Acute intermittent porphyria caused by an arginine to histidine substitution (R26H) in the cofactor-binding cleft of porphobilinogen deaminase.	Pubmed	0.001326	1	0.002694	0.02716	1	1	HMBS
Pubmed	32979284	Structural snapshots of the cellular folded protein translocation machinery Bcs1.	Pubmed	0.001326	1	0.002694	0.02716	1	1	BCS1L
Pubmed	8401510	Presence of the Mediterranean PKU mutation IVS10 in Latin America.	Pubmed	0.001326	1	0.002694	0.02716	1	1	PAH
Pubmed	11093738	Induction of bile acid synthesis by cholesterol and cholestyramine feeding is unimpaired in mice deficient in apolipoprotein AI.	Pubmed	0.001326	1	0.002694	0.02716	1	1	APOA1
Pubmed	15019703	Fatal infantile neuromuscular presentation of glycogen storage disease type IV.	Pubmed	0.001326	1	0.002694	0.02716	1	1	GBE1
Pubmed	28727322	HFE gene polymorphism defined by sequence-based typing of the Brazilian population and a standardized nomenclature for HFE allele sequences.	Pubmed	0.001326	1	0.002694	0.02716	1	1	HFE
Pubmed	24941924	Phenylalanine hydroxylase deficiency in Mexico: genotype-phenotype correlations, BH4 responsiveness and evidence of a founder effect.	Pubmed	0.001326	1	0.002694	0.02716	1	1	PAH
Pubmed	14527681	Negatively charged residues adjacent to IFM motif in the DIII-DIV linker of hNa(V)1.4 differentially affect slow inactivation.	Pubmed	0.001326	1	0.002694	0.02716	1	1	SCN4A
Pubmed	32215889	Clinical, Molecular, Functional, and Structural Characterization of CYP17A1 Mutations in Brazilian Patients with 17-Hydroxylase Deficiency.	Pubmed	0.001326	1	0.002694	0.02716	1	1	CYP17A1
Pubmed	33128544	ARG1 functions as a tumor suppressor in breast cancer.	Pubmed	0.001326	1	0.002694	0.02716	1	1	ARG1
Pubmed	21635241	Upregulation of adenosine kinase in astrocytes in experimental and human temporal lobe epilepsy.	Pubmed	0.001326	1	0.002694	0.02716	1	1	ADK
Pubmed	19840739	Extraocular muscle hypertrophy in myotonia congenita: Mutation identified in the SCN4A gene (V445M).	Pubmed	0.001326	1	0.002694	0.02716	1	1	SCN4A
Pubmed	22196777	Incidence of cardiac arrhythmias in asymptomatic hereditary hemochromatosis subjects with C282Y homozygosity.	Pubmed	0.001326	1	0.002694	0.02716	1	1	HFE
Pubmed	14667749	Screening for hereditary haemochromatosis within families and beyond.	Pubmed	0.001326	1	0.002694	0.02716	1	1	HFE
Pubmed	18708750	Regulation of KATP channel expression and activity by the SUR1 nucleotide binding fold 1.	Pubmed	0.001326	1	0.002694	0.02716	1	1	KCNJ11
Pubmed	16306360	Molecular characterization of new selective peroxisome proliferator-activated receptor gamma modulators with angiotensin receptor blocking activity.	Pubmed	0.001326	1	0.002694	0.02716	1	1	PPARG
Pubmed	19585101	A susceptibility gene for type 2 diabetes confers substantial risk for diabetes complicating cystic fibrosis.	Pubmed	0.001326	1	0.002694	0.02716	1	1	TCF7L2
Pubmed	36214523	Association of the rs3856806 Polymorphism in the PPARG Gene with Type 2 Diabetes Mellitus: A Meta-Analysis of 11,811 Individuals.	Pubmed	0.001326	1	0.002694	0.02716	1	1	PPARG
Pubmed	31102715	In vitro residual activities in 20 variants of phenylalanine hydroxylase and genotype-phenotype correlation in phenylketonuria patients.	Pubmed	0.001326	1	0.002694	0.02716	1	1	PAH
Pubmed	28042708	Structural stability and local dynamics in disease-causing mutants of human apolipoprotein a-I: what makes the protein amyloidogenic?	Pubmed	0.001326	1	0.002694	0.02716	1	1	APOA1
Pubmed	24028463	Re-sequencing of the APOAI promoter region and the genetic association of the -75G?>?A polymorphism with increased cholesterol and low density lipoprotein levels among a sample of the Kuwaiti population.	Pubmed	0.001326	1	0.002694	0.02716	1	1	APOA1
Pubmed	36456687	Risk of type 2 diabetes and KCNJ11 gene polymorphisms: a nested case-control study and meta-analysis.	Pubmed	0.001326	1	0.002694	0.02716	1	1	KCNJ11
Pubmed	23903354	A mouse model of human hyperinsulinism produced by the E1506K mutation in the sulphonylurea receptor SUR1.	Pubmed	0.001326	1	0.002694	0.02716	1	1	ABCC8
Pubmed	17624314	Defective cholesterol traffic and neuronal differentiation in neural stem cells of Niemann-Pick type C disease improved by valproic acid, a histone deacetylase inhibitor.	Pubmed	0.001326	1	0.002694	0.02716	1	1	NPC1
Pubmed	18538294	Loss of function in phenylketonuria is caused by impaired molecular motions and conformational instability.	Pubmed	0.001326	1	0.002694	0.02716	1	1	PAH
Pubmed	19672705	Postmenopausal estrogen monotherapy-associated breast cancer risk is modified by CYP17A1_-34_T>C polymorphism.	Pubmed	0.001326	1	0.002694	0.02716	1	1	CYP17A1
Pubmed	16012706	Do cancer cells selectively mutate HFE to increase their intracellular iron?	Pubmed	0.001326	1	0.002694	0.02716	1	1	HFE
Pubmed	24015188	HDL-apoA-I exchange: rapid detection and association with atherosclerosis.	Pubmed	0.001326	1	0.002694	0.02716	1	1	APOA1
Pubmed	23084144	Wakayama Symposium: Peroxisome proliferator-activated receptor-gamma (PPAR?) and meibomian gland dysfunction.	Pubmed	0.001326	1	0.002694	0.02716	1	1	PPARG
Pubmed	28328115	Association of NPC1 variant p.P237S with a pathogenic splice variant in two Niemann-Pick disease type C1 patients.	Pubmed	0.001326	1	0.002694	0.02716	1	1	NPC1
Pubmed	17994551	Adult polyglucosan body disease: proton magnetic resonance spectroscopy of the brain and novel mutation in the GBE1 gene.	Pubmed	0.001326	1	0.002694	0.02716	1	1	GBE1
Pubmed	23926018	[Study of the association between SNP rs7903146(C/T) in TCF7L2 and metabolic syndrome in Chinese Korean and Han populations from Yanbian].	Pubmed	0.001326	1	0.002694	0.02716	1	1	TCF7L2
Pubmed	6325448	A genetic storage disorder in BALB/C mice with a metabolic block in esterification of exogenous cholesterol.	Pubmed	0.001326	1	0.002694	0.02716	1	1	NPC1
Pubmed	20036918	Immunolocalization of mitoKATP subunits in human osteoblast-like cells.	Pubmed	0.001326	1	0.002694	0.02716	1	1	KCNJ11
Pubmed	26086425	Attenuation of Cigarette Smoke-Induced Emphysema in Mice by Apolipoprotein A-1 Overexpression.	Pubmed	0.001326	1	0.002694	0.02716	1	1	APOA1
Pubmed	11114141	The S65C mutation in Spain. Implications for iron overload screening.	Pubmed	0.001326	1	0.002694	0.02716	1	1	HFE
Pubmed	11344224	Studies of genetic variability of the glucose transporter 2 promoter in patients with type 2 diabetes mellitus.	Pubmed	0.001326	1	0.002694	0.02716	1	1	SLC2A2
Pubmed	34575939	The Regulatory Roles of PPARs in Skeletal Muscle Fuel Metabolism and Inflammation: Impact of PPAR Agonism on Muscle in Chronic Disease, Contraction and Sepsis.	Pubmed	0.001326	1	0.002694	0.02716	1	1	PPARG
Pubmed	18936296	Structural insight into acute intermittent porphyria.	Pubmed	0.001326	1	0.002694	0.02716	1	1	HMBS
Pubmed	12800106	Increased insulin clearance in peroxisome proliferator-activated receptor gamma2 Pro12Ala.	Pubmed	0.001326	1	0.002694	0.02716	1	1	PPARG
Pubmed	19062542	[Independent origin of rare Y168H mutation of human phenylalanine hydroxylase gene in Russia].	Pubmed	0.001326	1	0.002694	0.02716	1	1	PAH
Pubmed	12453898	cAMP-activated protein kinase-independent potentiation of insulin secretion by cAMP is impaired in SUR1 null islets.	Pubmed	0.001326	1	0.002694	0.02716	1	1	ABCC8
Pubmed	19997628	Ppargamma2 is a key driver of longevity in the mouse.	Pubmed	0.001326	1	0.002694	0.02716	1	1	PPARG
Pubmed	22986928	Characterization of a human apolipoprotein a-I construct expressed in a bacterial system.	Pubmed	0.001326	1	0.002694	0.02716	1	1	APOA1
Pubmed	16285990	Apolipoprotein A-I and the molecular variant apoA-I(Milano): evaluation of the antiatherogenic effects in knock-in mouse model.	Pubmed	0.001326	1	0.002694	0.02716	1	1	APOA1
Pubmed	18406650	Characterization of two missense variants in the hydroxymethylbilane synthase gene in the Israeli population, which differ in their associations with acute intermittent porphyria.	Pubmed	0.001326	1	0.002694	0.02716	1	1	HMBS
Pubmed	23531513	AICAR inhibits PPAR? during monocyte differentiation to attenuate inflammatory responses to atherogenic lipids.	Pubmed	0.001326	1	0.002694	0.02716	1	1	PPARG
Pubmed	19062537	Predicting a clinical/biochemical phenotype for PKU/MHP patients with PAH gene mutations.	Pubmed	0.001326	1	0.002694	0.02716	1	1	PAH
Pubmed	36056013	The schizophrenia-associated missense variant rs13107325 regulates dendritic spine density.	Pubmed	0.001326	1	0.002694	0.02716	1	1	SLC39A8
Pubmed	17600344	Hereditary amyloidosis with progressive peripheral neuropathy associated with apolipoprotein AI Gly26Arg: outcome of hepatorenal transplantation.	Pubmed	0.001326	1	0.002694	0.02716	1	1	APOA1
Pubmed	22496424	Vitamin K epoxide reductase contributes to protein disulfide formation and redox homeostasis within the endoplasmic reticulum.	Pubmed	0.001326	1	0.002694	0.02716	1	1	VKORC1
Pubmed	17181866	Effects of the diabetes linked TCF7L2 polymorphism in a representative older population.	Pubmed	0.001326	1	0.002694	0.02716	1	1	TCF7L2
Pubmed	22533711	ABCC8 polymorphisms are associated with triglyceride concentration in type 2 diabetics on sulfonylurea therapy.	Pubmed	0.001326	1	0.002694	0.02716	1	1	ABCC8
Pubmed	26820065	Evidence for an association between infant mortality and homozygosity for the arctic variant of carnitine palmitoyltransferase 1A.	Pubmed	0.001326	1	0.002694	0.02716	1	1	CPT1A
Pubmed	18166673	Electrophoretic techniques applied to the detection and analysis of the human microsatellite DG10s478.	Pubmed	0.001326	1	0.002694	0.02716	1	1	TCF7L2
Pubmed	21890392	The spectrum of phenylketonuria genotypes in the Armenian population: identification of three novel mutant PAH alleles.	Pubmed	0.001326	1	0.002694	0.02716	1	1	PAH
Pubmed	21190189	HFE polymorphisms influence the response to chemotherapeutic agents via induction of p16INK4A.	Pubmed	0.001326	1	0.002694	0.02716	1	1	HFE
Pubmed	16368683	High density lipoprotein endocytosis by scavenger receptor SR-BII is clathrin-dependent and requires a carboxyl-terminal dileucine motif.	Pubmed	0.001326	1	0.002694	0.02716	1	1	SCARB2
Pubmed	27174123	Effect of pH on the stability of hemochromatosis factor E: a combined spectroscopic and molecular dynamics simulation-based study.	Pubmed	0.001326	1	0.002694	0.02716	1	1	HFE
Pubmed	27818196	Distinct functions of PPAR? isoforms in regulating adipocyte plasticity.	Pubmed	0.001326	1	0.002694	0.02716	1	1	PPARG
Pubmed	35229939	Elevated transferrin saturation in individuals with alcohol use disorder: Association with HFE polymorphism and alcohol withdrawal severity.	Pubmed	0.001326	1	0.002694	0.02716	1	1	HFE
Pubmed	19720797	Impact of the PPAR-gamma2 Pro12Ala polymorphism and ACE inhibitor therapy on new-onset microalbuminuria in type 2 diabetes: evidence from BENEDICT.	Pubmed	0.001326	1	0.002694	0.02716	1	1	PPARG
Pubmed	29930162	A reversible carnitine palmitoyltransferase (CPT1) inhibitor offsets the proliferation of chronic lymphocytic leukemia cells.	Pubmed	0.001326	1	0.002694	0.02716	1	1	CPT1A
Pubmed	33717107	Monocyte Subset Recruitment Marker Profile Is Inversely Associated With Blood ApoA1 Levels.	Pubmed	0.001326	1	0.002694	0.02716	1	1	APOA1
Pubmed	27567620	Association of Pro12Ala Polymorphism of Peroxisome Proliferator-Activated Receptor gamma 2 (PPAR?2) Gene with Type 2 Diabetes Mellitus in Ethnic Kashmiri Population.	Pubmed	0.001326	1	0.002694	0.02716	1	1	PPARG
Pubmed	896549	[Biochemical studies and biopsy examination in the evaluation of liver function in cholelithiasis].	Pubmed	0.001326	1	0.002694	0.02716	1	1	HFE
Pubmed	31546272	Clinical Impact of the TCF7L2 Gene rs7903146 Type 2 Diabetes Mellitus Risk Polymorphism in Women with Gestational Diabetes Mellitus: Impaired Glycemic Control and Increased Need of Insulin Therapy.	Pubmed	0.001326	1	0.002694	0.02716	1	1	TCF7L2
Pubmed	12730867	Impaired expression of peroxisome proliferator-activated receptor gamma in ulcerative colitis.	Pubmed	0.001326	1	0.002694	0.02716	1	1	PPARG
Pubmed	21479595	Characterisation of non-obese diabetic patients with marked insulin resistance identifies a novel familial partial lipodystrophy-associated PPAR? mutation (Y151C).	Pubmed	0.001326	1	0.002694	0.02716	1	1	PPARG
Pubmed	28595037	Plasma apolipoprotein A1 levels at diagnosis are independent prognostic factors in invasive ductal breast cancer.	Pubmed	0.001326	1	0.002694	0.02716	1	1	APOA1
Pubmed	19465486	Association of the Pro12Ala polymorphism in peroxisome proliferator-activated receptor gamma2 with decreased basic metabolic rate in women with polycystic ovary syndrome.	Pubmed	0.001326	1	0.002694	0.02716	1	1	PPARG
Pubmed	32069237	Genetic variants of the phenylalanine hydroxylase gene in patients with phenylketonuria in the northeast of Iran.	Pubmed	0.001326	1	0.002694	0.02716	1	1	PAH
Pubmed	36757428	Dihydropyrimidine dehydrogenase phenotype in peripheral blood mononuclear cells is related to adverse events of fluoropyrimidine-therapy.	Pubmed	0.001326	1	0.002694	0.02716	1	1	DPYD
Pubmed	26025587	Structural features and dynamic investigations of the membrane-bound cytochrome P450 17A1.	Pubmed	0.001326	1	0.002694	0.02716	1	1	CYP17A1
Pubmed	23096090	Amerindians show no association of PPAR-?2 gene Ala12 allele and obesity: an "unthrifty" variant population genetics.	Pubmed	0.001326	1	0.002694	0.02716	1	1	PPARG
Pubmed	18420708	Role of sarcolemmal ATP-sensitive K+ channels in the regulation of sinoatrial node automaticity: an evaluation using Kir6.2-deficient mice.	Pubmed	0.001326	1	0.002694	0.02716	1	1	KCNJ11
Pubmed	35096319	Sequence Analysis of Transcription Factor 7-like 2 Protein (TCF7L2) in Iraqi Patients with Diabetic Mellitus Type 2 Using Bioinformatics Methods.	Pubmed	0.001326	1	0.002694	0.02716	1	1	TCF7L2
Pubmed	9070863	Cloning and expression of the adenosine kinase gene from rat and human tissues.	Pubmed	0.001326	1	0.002694	0.02716	1	1	ADK
Pubmed	25101957	Modulation of PPAR? provides new insights in a stress induced premature senescence model.	Pubmed	0.001326	1	0.002694	0.02716	1	1	PPARG
Pubmed	25912127	Is H63D a 'minor' HFE polymorphism?	Pubmed	0.001326	1	0.002694	0.02716	1	1	HFE
Pubmed	16887883	Peroxisome proliferator-activated receptor-gamma activates p53 gene promoter binding to the nuclear factor-kappaB sequence in human MCF7 breast cancer cells.	Pubmed	0.001326	1	0.002694	0.02716	1	1	PPARG
Pubmed	20383038	Dilatation of the ascending aorta is associated with low serum prolidase activity.	Pubmed	0.001326	1	0.002694	0.02716	1	1	PEPD
Pubmed	27818104	Structural/Functional Properties of Human NFU1, an Intermediate [4Fe-4S] Carrier in Human Mitochondrial Iron-Sulfur Cluster Biogenesis.	Pubmed	0.001326	1	0.002694	0.02716	1	1	NFU1
Pubmed	11394651	Frequency and biochemical expression of C282Y/H63D hemochromatosis (HFE) gene mutations in the healthy adult population in Italy.	Pubmed	0.001326	1	0.002694	0.02716	1	1	HFE
Pubmed	17659066	Transition from insulin to glyburide in a 4-month-old girl with neonatal diabetes mellitus caused by a mutation in KCNJ11.	Pubmed	0.001326	1	0.002694	0.02716	1	1	KCNJ11
Pubmed	24288364	Combining rosuvastatin with angiotensin-receptor blockers of different PPAR?-activating capacity: effects on high-density lipoprotein subfractions and associated enzymes.	Pubmed	0.001326	1	0.002694	0.02716	1	1	PPARG
Pubmed	21962599	Carrier frequency of a common mutation of carnitine palmitoyltransferase 1A deficiency and long-term follow-up in Finland.	Pubmed	0.001326	1	0.002694	0.02716	1	1	CPT1A
Pubmed	18755275	High concentrations of phenylalanine stimulate peroxisome proliferator-activated receptor gamma: implications for the pathophysiology of phenylketonuria.	Pubmed	0.001326	1	0.002694	0.02716	1	1	PPARG
Pubmed	16935936	Specific interaction of the diastereomers 7(R)- and 7(S)-tetrahydrobiopterin with phenylalanine hydroxylase: implications for understanding primapterinuria and vitiligo.	Pubmed	0.001326	1	0.002694	0.02716	1	1	PAH
Pubmed	16211556	Nine mutations including three novel mutations among Russian patients with acute intermittent porphyria.	Pubmed	0.001326	1	0.002694	0.02716	1	1	HMBS
Pubmed	26893171	The risk of new-onset cancer associated with HFE C282Y and H63D mutations: evidence from 87,028 participants.	Pubmed	0.001326	1	0.002694	0.02716	1	1	HFE
Pubmed	36734726	Novel TCF7L2 familial linkage and association with Type 2 diabetes, depression, and their comorbidity.	Pubmed	0.001326	1	0.002694	0.02716	1	1	TCF7L2
Pubmed	36263318	gene associated postprandial triglyceride dysmetabolism- a novel mechanism for diabetes risk among Asian Indians.	Pubmed	0.001326	1	0.002694	0.02716	1	1	TCF7L2
Pubmed	31739166	New perspective on SH2B1: An accelerator of cancer progression.	Pubmed	0.001326	1	0.002694	0.02716	1	1	SH2B1
Pubmed	10679941	Phenylketonuria and hyperphenylalaninemia in eastern Germany: a characteristic molecular profile and 15 novel mutations.	Pubmed	0.001326	1	0.002694	0.02716	1	1	PAH
Pubmed	22326206	A novel ABCC8 mutation illustrates the variability of the diabetes phenotypes associated with a single mutation.	Pubmed	0.001326	1	0.002694	0.02716	1	1	ABCC8
Pubmed	18308289	Array-based gene discovery with three unrelated subjects shows SCARB2/LIMP-2 deficiency causes myoclonus epilepsy and glomerulosclerosis.	Pubmed	0.001326	1	0.002694	0.02716	1	1	SCARB2
Pubmed	25389600	R173W mutation of hydroxymethylbilane synthetase is associated with acute intermittent porphyria complicated with rhabdomyolysis: the first report.	Pubmed	0.001326	1	0.002694	0.02716	1	1	HMBS
Pubmed	20407238	Correlations of clinicopathological factors with protein expression levels of thymidylate synthase, dihydropyrimidine dehydrogenase and orotate phosphoribosyltransferase in colorectal cancer.	Pubmed	0.001326	1	0.002694	0.02716	1	1	DPYD
Pubmed	15998894	Dysregulated arginine metabolism, hemolysis-associated pulmonary hypertension, and mortality in sickle cell disease.	Pubmed	0.001326	1	0.002694	0.02716	1	1	ARG1
Pubmed	16609879	Mutations in KCNJ11, which encodes Kir6.2, are a common cause of diabetes diagnosed in the first 6 months of life, with the phenotype determined by genotype.	Pubmed	0.001326	1	0.002694	0.02716	1	1	KCNJ11
Pubmed	18202846	Is joint hypermobility important in prepubertal children?	Pubmed	0.001326	1	0.002694	0.02716	1	1	PEPD
Pubmed	20843714	HFE gene mutations in patients with primary iron overload: is there a significant improvement in molecular diagnosis yield with HFE sequencing?	Pubmed	0.001326	1	0.002694	0.02716	1	1	HFE
Pubmed	18070416	A new mutation within the porphobilinogen deaminase gene leading to a truncated protein as a cause of acute intermittent porphyria in an extended Indian family.	Pubmed	0.001326	1	0.002694	0.02716	1	1	HMBS
Pubmed	17347269	Up-regulation of arginase activity contributes to attenuated reflex cutaneous vasodilatation in hypertensive humans.	Pubmed	0.001326	1	0.002694	0.02716	1	1	ARG1
Pubmed	22653668	A family-based association study identified CYP17 as a candidate gene for obesity susceptibility in Caucasians.	Pubmed	0.001326	1	0.002694	0.02716	1	1	CYP17A1
Pubmed	34478917	PPARG-mediated ferroptosis in dendritic cells limits antitumor immunity.	Pubmed	0.001326	1	0.002694	0.02716	1	1	PPARG
Pubmed	12173030	The mutation spectrum of hyperphenylalaninaemia in the Republic of Ireland: the population history of the Irish revisited.	Pubmed	0.001326	1	0.002694	0.02716	1	1	PAH
Pubmed	17106695	Peroxisome proliferator activated receptor gamma activity is low in mature primary human visceral adipocytes.	Pubmed	0.001326	1	0.002694	0.02716	1	1	PPARG
Pubmed	18769885	Modulation of the activity of newly synthesized human phenylalanine hydroxylase mutant proteins by low-molecular-weight compounds.	Pubmed	0.001326	1	0.002694	0.02716	1	1	PAH
Pubmed	23651211	Upregulation of T-cell factor-4 isoform-responsive target genes in hepatocellular carcinoma.	Pubmed	0.001326	1	0.002694	0.02716	1	1	TCF7L2
Pubmed	12875674	Relationships among apolipoprotein A1 gene polymorphisms, lipid levels and coronary atherosclerosis disease.	Pubmed	0.001326	1	0.002694	0.02716	1	1	APOA1
Pubmed	14501165	[Role of PPARgamma in the development of the central nervous system].	Pubmed	0.001326	1	0.002694	0.02716	1	1	PPARG
Pubmed	19780415	[The c.-1639g > A polymorphism of the VKORC1 gene and his influence on the therapeutic response during oral anticoagulants use].	Pubmed	0.001326	1	0.002694	0.02716	1	1	VKORC1
Pubmed	22653647	Association between PPAR?2 Pro12Ala polymorphism and myocardial infarction and obesity in Han Chinese in Hohhot, China.	Pubmed	0.001326	1	0.002694	0.02716	1	1	PPARG
Pubmed	34440336	Genotype, Ferritin Levels and Transferrin Saturation in Patients with Suspected Hereditary Hemochromatosis.	Pubmed	0.001326	1	0.002694	0.02716	1	1	HFE
Pubmed	30093713	Frequency of vitamin K oxidoreductase complex subunit-1 (VKORC1) polymorphisms and warfarin dose management in patients with venous thromboembolism.	Pubmed	0.001326	1	0.002694	0.02716	1	1	VKORC1
Pubmed	16945329	Phorbol ester potentiates the growth inhibitory effects of troglitazone via up-regulation of PPARgamma in A549 cells.	Pubmed	0.001326	1	0.002694	0.02716	1	1	PPARG
Pubmed	20457534	The phenylalanine hydroxylase c.30C>G synonymous variation (p.G10G) creates a common exonic splicing silencer.	Pubmed	0.001326	1	0.002694	0.02716	1	1	PAH
Pubmed	31522215	Association of frequency of hereditary hemochromatosis (HFE) gene mutations (H63D and C282Y) with iron overload in beta-thalassemia major patients in Pakistan.	Pubmed	0.001326	1	0.002694	0.02716	1	1	HFE
Pubmed	12185072	Phosphorylation and mutations of Ser(16) in human phenylalanine hydroxylase. Kinetic and structural effects.	Pubmed	0.001326	1	0.002694	0.02716	1	1	PAH
Pubmed	36591822	The relationship between serum prolidase activity and histone H3 protein levels and fibromyalgia.	Pubmed	0.001326	1	0.002694	0.02716	1	1	PEPD
Pubmed	8896550	Haemochromatosis and HLA-H.	Pubmed	0.001326	1	0.002694	0.02716	1	1	HFE
Pubmed	11488107	C282Y and H63D mutations of the haemochromatosis gene in patients with iron overload.	Pubmed	0.001326	1	0.002694	0.02716	1	1	HFE
Pubmed	12887689	Noradrenaline induces expression of peroxisome proliferator activated receptor gamma (PPARgamma) in murine primary astrocytes and neurons.	Pubmed	0.001326	1	0.002694	0.02716	1	1	PPARG
Pubmed	27602490	Renal tubular epithelium-targeted peroxisome proliferator-activated receptor-? maintains the epithelial phenotype and antagonizes renal fibrogenesis.	Pubmed	0.001326	1	0.002694	0.02716	1	1	PPARG
Pubmed	15853827	The peroxisome proliferator activated receptor gamma Pro12Ala polymorphism is associated with a lower hirsutism score and increased insulin sensitivity in women with polycystic ovary syndrome.	Pubmed	0.001326	1	0.002694	0.02716	1	1	PPARG
Pubmed	12874382	Mechanisms of HFE-induced regulation of iron homeostasis: Insights from the W81A HFE mutation.	Pubmed	0.001326	1	0.002694	0.02716	1	1	HFE
Pubmed	20842444	Apolipoprotein A1 -75 G/A and +83 C/T polymorphisms: susceptibility and prognostic implications in breast cancer.	Pubmed	0.001326	1	0.002694	0.02716	1	1	APOA1
Pubmed	17058523	Frequency of HFE gene mutations C282Y and H63D in Bosnia and Herzegovina.	Pubmed	0.001326	1	0.002694	0.02716	1	1	HFE
Pubmed	14752836	Relative contribution of iron burden, HFE mutations, and insulin resistance to fibrosis in nonalcoholic fatty liver.	Pubmed	0.001326	1	0.002694	0.02716	1	1	HFE
Pubmed	11988088	Novel disease-causing mutations in the dihydropyrimidine dehydrogenase gene interpreted by analysis of the three-dimensional protein structure.	Pubmed	0.001326	1	0.002694	0.02716	1	1	DPYD
Pubmed	17503332	Type 2 diabetes TCF7L2 risk genotypes alter birth weight: a study of 24,053 individuals.	Pubmed	0.001326	1	0.002694	0.02716	1	1	TCF7L2
Pubmed	27581934	Impact of the PPAR gamma-2 gene polymorphisms on the metabolic state of postmenopausal women.	Pubmed	0.001326	1	0.002694	0.02716	1	1	PPARG
Pubmed	20117027	Genetic and metabolic factors are associated with increased hepatic iron stores in a selected population of p.Cys282Tyr heterozygotes.	Pubmed	0.001326	1	0.002694	0.02716	1	1	HFE
Pubmed	23193183	Transferability and fine mapping of type 2 diabetes loci in African Americans: the Candidate Gene Association Resource Plus Study.	Pubmed	0.001326	1	0.002694	0.02716	1	1	TCF7L2
Pubmed	28039048	SH2B1 modulates chromatin state and MyoD occupancy to enhance expressions of myogenic genes.	Pubmed	0.001326	1	0.002694	0.02716	1	1	SH2B1
Pubmed	34523126	Identification and molecular analysis of 17 novel variants of hydroxymethylbilane synthase in Chinese patients with acute intermittent porphyria.	Pubmed	0.001326	1	0.002694	0.02716	1	1	HMBS
Pubmed	28209764	Kcnj11 Ablation Is Associated With Increased Nitro-Oxidative Stress During Ischemia-Reperfusion Injury: Implications for Human Ischemic Cardiomyopathy.	Pubmed	0.001326	1	0.002694	0.02716	1	1	KCNJ11
Pubmed	21504968	Alteration of negatively charged residues in the 89 to 99 domain of apoA-I affects lipid homeostasis and maturation of HDL.	Pubmed	0.001326	1	0.002694	0.02716	1	1	APOA1
Pubmed	36180554	The role of CPT1A as a biomarker of breast cancer progression: a bioinformatic approach.	Pubmed	0.001326	1	0.002694	0.02716	1	1	CPT1A
Pubmed	22748422	Seven novel genetic mutations within the 5'UTR and the housekeeping promoter of HMBS gene responsible for the non-erythroid form of acute intermittent porphyria.	Pubmed	0.001326	1	0.002694	0.02716	1	1	HMBS
Pubmed	21815257	The Niemann-Pick C1 gene interacts with a high-fat diet and modifying genes to promote weight gain.	Pubmed	0.001326	1	0.002694	0.02716	1	1	NPC1
Pubmed	16547072	Peroxisome proliferator activated receptor gamma in colonic epithelial cells protects against experimental inflammatory bowel disease.	Pubmed	0.001326	1	0.002694	0.02716	1	1	PPARG
Pubmed	17530866	Speciation of human plasma high-density lipoprotein (HDL): HDL stability and apolipoprotein A-I partitioning.	Pubmed	0.001326	1	0.002694	0.02716	1	1	APOA1
Pubmed	24648345	Comparative functional analysis of DPYD variants of potential clinical relevance to dihydropyrimidine dehydrogenase activity.	Pubmed	0.001326	1	0.002694	0.02716	1	1	DPYD
Pubmed	18443386	5-Fluorouracil toxicity-attributable IVS14 + 1G > A mutation of the dihydropyrimidine dehydrogenase gene in Polish colorectal cancer patients.	Pubmed	0.001326	1	0.002694	0.02716	1	1	DPYD
Pubmed	35441806	Role of upregulation of the K	Pubmed	0.001326	1	0.002694	0.02716	1	1	ABCC8
Pubmed	31401190	Apolipoprotein A-I improves hepatic autophagy through the AMPK pathway.	Pubmed	0.001326	1	0.002694	0.02716	1	1	APOA1
Pubmed	28234672	Vascular smooth muscle cell peroxisome proliferator-activated receptor ? protects against endothelin-1-induced oxidative stress and inflammation.	Pubmed	0.001326	1	0.002694	0.02716	1	1	PPARG
Pubmed	31221150	Lung adenocarcinoma-intrinsic GBE1 signaling inhibits anti-tumor immunity.	Pubmed	0.001326	1	0.002694	0.02716	1	1	GBE1
Pubmed	33141444	GBE1-related disorders: Adult polyglucosan body disease and its neuromuscular phenotypes.	Pubmed	0.001326	1	0.002694	0.02716	1	1	GBE1
Pubmed	18405488	[Acute intermittent porphyria and chronic transaminase elevation].	Pubmed	0.001326	1	0.002694	0.02716	1	1	HMBS
Pubmed	17107950	Lipid homeostasis and lipoprotein secretion in Niemann-Pick C1-deficient hepatocytes.	Pubmed	0.001326	1	0.002694	0.02716	1	1	NPC1
Pubmed	36181835	Hepatocyte Adenosine Kinase Promotes Excessive Fat Deposition and Liver Inflammation.	Pubmed	0.001326	1	0.002694	0.02716	1	1	ADK
Pubmed	31970519	The association of HFE gene H63D polymorphism with endurance athlete status and aerobic capacity: novel findings and a meta-analysis.	Pubmed	0.001326	1	0.002694	0.02716	1	1	HFE
Pubmed	27916548	High Expression of CPT1A Predicts Adverse Outcomes: A Potential Therapeutic Target for Acute Myeloid Leukemia.	Pubmed	0.001326	1	0.002694	0.02716	1	1	CPT1A
Pubmed	22689692	Placental expression of peroxisome proliferator-activated receptor ? (PPAR?): relation to placental and fetal growth.	Pubmed	0.001326	1	0.002694	0.02716	1	1	PPARG
Pubmed	7656579	Localization of the gene for human 11 beta-hydroxysteroid dehydrogenase type 2 (HSD11B2) to chromosome band 16q22.	Pubmed	0.001326	1	0.002694	0.02716	1	1	HSD11B2
Pubmed	19622307	[Expression and clinical significance of GRIM-19 in non-small cell lung cancer].	Pubmed	0.001326	1	0.002694	0.02716	1	1	NDUFA13
Pubmed	15950942	The PPAR-gamma activator, Rosiglitazone, inhibits actin polymerisation in monocytes: involvement of Akt and intracellular calcium.	Pubmed	0.001326	1	0.002694	0.02716	1	1	PPARG
Pubmed	21154324	[The mutation spectrum of phenylalanine hydroxylase gene in patients with phenylketonuria in Henan province].	Pubmed	0.001326	1	0.002694	0.02716	1	1	PAH
Pubmed	27749844	Prospective functional classification of all possible missense variants in PPARG.	Pubmed	0.001326	1	0.002694	0.02716	1	1	PPARG
Pubmed	16824219	Association of HFE common mutations with Parkinson's disease, Alzheimer's disease and mild cognitive impairment in a Portuguese cohort.	Pubmed	0.001326	1	0.002694	0.02716	1	1	HFE
Pubmed	18707589	Engineering, expression, and purification of "soluble" human cytochrome P45017alpha and its functional characterization.	Pubmed	0.001326	1	0.002694	0.02716	1	1	CYP17A1
Pubmed	17601774	Analysis of HSD3B7 knockout mice reveals that a 3alpha-hydroxyl stereochemistry is required for bile acid function.	Pubmed	0.001326	1	0.002694	0.02716	1	1	HSD3B7
Pubmed	24687554	CYP17 polymorphism (rs743572) is associated with increased risk of gallbladder cancer in tobacco users.	Pubmed	0.001326	1	0.002694	0.02716	1	1	CYP17A1
Pubmed	15695525	The interfacial properties of ApoA-I and an amphipathic alpha-helix consensus peptide of exchangeable apolipoproteins at the triolein/water interface.	Pubmed	0.001326	1	0.002694	0.02716	1	1	APOA1
Pubmed	20505682	Identification of alternatively spliced GRIM-19 mRNA in kidney cancer tissues.	Pubmed	0.001326	1	0.002694	0.02716	1	1	NDUFA13
Pubmed	20976594	Bone status in a mouse model of genetic hemochromatosis.	Pubmed	0.001326	1	0.002694	0.02716	1	1	HFE
Pubmed	30332629	The Nuclear Receptor PPAR? Controls Progressive Macrophage Polarization as a Ligand-Insensitive Epigenomic Ratchet of Transcriptional Memory.	Pubmed	0.001326	1	0.002694	0.02716	1	1	PPARG
Pubmed	11358905	Variable phenotypic presentation of iron overload in H63D homozygotes: are genetic modifiers the cause?	Pubmed	0.001326	1	0.002694	0.02716	1	1	HFE
Pubmed	21493814	PPAR?2 P12A polymorphism and albuminuria in patients with type 2 diabetes: a meta-analysis of case-control studies.	Pubmed	0.001326	1	0.002694	0.02716	1	1	PPARG
Pubmed	33308480	NPC1-mTORC1 Signaling Couples Cholesterol Sensing to Organelle Homeostasis and Is a Targetable Pathway in Niemann-Pick Type C.	Pubmed	0.001326	1	0.002694	0.02716	1	1	NPC1
Pubmed	12148086	Relations among serum ferritin, C282Y and H63D mutations in the HFE gene and type 2 diabetes mellitus in the Czech population.	Pubmed	0.001326	1	0.002694	0.02716	1	1	HFE
Pubmed	12148087	The Pro115Gln polymorphism within the PPAR gamma2 gene has no epidemiological impact on morbid obesity.	Pubmed	0.001326	1	0.002694	0.02716	1	1	PPARG
Pubmed	18429050	Serum ferritin concentrations and body iron stores in a multicenter, multiethnic primary-care population.	Pubmed	0.001326	1	0.002694	0.02716	1	1	HFE
Pubmed	15187150	15-deoxy-Delta12,14-prostaglandin J2 inhibits glucocorticoid binding and signaling in macrophages through a peroxisome proliferator-activated receptor gamma-independent process.	Pubmed	0.001326	1	0.002694	0.02716	1	1	PPARG
Pubmed	15684872	Prevalence of the C282Y, H63D, and S65C mutations of the HFE gene in 1,146 newborns from a region of Northern Spain.	Pubmed	0.001326	1	0.002694	0.02716	1	1	HFE
Pubmed	12620489	Cytokine regulation by peroxisome proliferator-activated receptor gamma in human endometrial cells.	Pubmed	0.001326	1	0.002694	0.02716	1	1	PPARG
Pubmed	15020600	Alpha-helix formation is required for high affinity binding of human apolipoprotein A-I to lipids.	Pubmed	0.001326	1	0.002694	0.02716	1	1	APOA1
Pubmed	15695504	Alpha,beta-unsaturated ketone is a core moiety of natural ligands for covalent binding to peroxisome proliferator-activated receptor gamma.	Pubmed	0.001326	1	0.002694	0.02716	1	1	PPARG
Pubmed	20805500	Ubiquitination of lysine-331 by Kaposi's sarcoma-associated herpesvirus protein K5 targets HFE for lysosomal degradation.	Pubmed	0.001326	1	0.002694	0.02716	1	1	HFE
Pubmed	24925104	Clinical and non-targeted metabolomic profiling of homozygous carriers of Transcription Factor 7-like 2 variant rs7903146.	Pubmed	0.001326	1	0.002694	0.02716	1	1	TCF7L2
Pubmed	23977356	Limited TCF7L2 expression in MS lesions.	Pubmed	0.001326	1	0.002694	0.02716	1	1	TCF7L2
Pubmed	29581158	Chymase released from hypoxia-activated cardiac mast cells cleaves human apoA-I at Tyr	Pubmed	0.001326	1	0.002694	0.02716	1	1	APOA1
Pubmed	35313922	Symptoms and impacts of aromatic L-amino acid decarboxylase (AADC) deficiency among individuals with different levels of motor function.	Pubmed	0.001326	1	0.002694	0.02716	1	1	DDC
Pubmed	24939735	Heritability of fat accumulation in white adipocytes.	Pubmed	0.001326	1	0.002694	0.02716	1	1	PPARG
Pubmed	25713305	Activation of PPAR? signaling improves skeletal muscle oxidative metabolism and endurance function in an animal model of ischemic left ventricular dysfunction.	Pubmed	0.001326	1	0.002694	0.02716	1	1	PPARG
Pubmed	22216111	Alteration of gene expression profile in Niemann-Pick type C mice correlates with tissue damage and oxidative stress.	Pubmed	0.001326	1	0.002694	0.02716	1	1	NPC1
Pubmed	23953397	Phenotypic expression of a novel C282Y/R226G compound heterozygous state in HFE hemochromatosis: molecular dynamics and biochemical studies.	Pubmed	0.001326	1	0.002694	0.02716	1	1	HFE
Pubmed	25665141	Deep intronic GBE1 mutation in manifesting heterozygous patients with adult polyglucosan body disease.	Pubmed	0.001326	1	0.002694	0.02716	1	1	GBE1
Pubmed	25425470	PPAR?-dependent anti-tumor and immunomodulatory actions of pioglitazone.	Pubmed	0.001326	1	0.002694	0.02716	1	1	PPARG
Pubmed	31847086	Alteration of GABAergic Input Precedes Neurodegeneration of Cerebellar Purkinje Cells of NPC1-Deficient Mice.	Pubmed	0.001326	1	0.002694	0.02716	1	1	NPC1
Pubmed	31705849	Role of membrane curvature on the activation/deactivation of Carnitine Palmitoyltransferase 1A: A coarse grain molecular dynamic study.	Pubmed	0.001326	1	0.002694	0.02716	1	1	CPT1A
Pubmed	1316765	Mutations in an S4 segment of the adult skeletal muscle sodium channel cause paramyotonia congenita.	Pubmed	0.001326	1	0.002694	0.02716	1	1	SCN4A
Pubmed	22229410	The crystal structure of the C-terminal truncated apolipoprotein A-I sheds new light on amyloid formation by the N-terminal fragment.	Pubmed	0.001326	1	0.002694	0.02716	1	1	APOA1
Pubmed	21407826	Differential HFE gene expression is regulated by alternative splicing in human tissues.	Pubmed	0.001326	1	0.002694	0.02716	1	1	HFE
Pubmed	12079854	Is a Pro12Ala polymorphism of the PPARgamma2 gene related to obesity and type 2 diabetes mellitus in the Czech population?	Pubmed	0.001326	1	0.002694	0.02716	1	1	PPARG
Pubmed	23881602	Rosiglitazone promotes the differentiation of Langerhans cells and inhibits that of other dendritic cell types from CD133 positive hematopoietic precursors.	Pubmed	0.001326	1	0.002694	0.02716	1	1	PPARG
Pubmed	18622018	A functional peroxisome proliferator-activated receptor-gamma ligand-binding domain is not required for adipogenesis.	Pubmed	0.001326	1	0.002694	0.02716	1	1	PPARG
Pubmed	12139964	Insights into the interaction of human liver arginase with tightly and weakly bound manganese ions by chemical modification and site-directed mutagenesis studies.	Pubmed	0.001326	1	0.002694	0.02716	1	1	ARG1
Pubmed	33877893	c.1905?+?1G>A Promotes Fluoropyrimidine-Induced Anemia, a Prognostic Factor in Disease-Free Survival, in Colorectal Cancer.	Pubmed	0.001326	1	0.002694	0.02716	1	1	DPYD
Pubmed	16271275	Hypoxia blocks 11beta-hydroxysteroid dehydrogenase type 2 induction in human trophoblast cells during differentiation by a time-dependent mechanism that involves both translation and transcription.	Pubmed	0.001326	1	0.002694	0.02716	1	1	HSD11B2
Pubmed	10919662	The human T-cell transcription factor-4 gene: structure, extensive characterization of alternative splicings, and mutational analysis in colorectal cancer cell lines.	Pubmed	0.001326	1	0.002694	0.02716	1	1	TCF7L2
Pubmed	26819136	Self-Association of Apo A-1 Studied with Dynamic and Static Light Scattering.	Pubmed	0.001326	1	0.002694	0.02716	1	1	APOA1
Pubmed	21237268	The inhibition of human and rat 11?-hydroxysteroid dehydrogenase 2 by perfluoroalkylated substances.	Pubmed	0.001326	1	0.002694	0.02716	1	1	HSD11B2
Pubmed	28559392	Renal Dysfunction Induced by Kidney-Specific Gene Deletion of Hsd11b2 as a Primary Cause of Salt-Dependent Hypertension.	Pubmed	0.001326	1	0.002694	0.02716	1	1	HSD11B2
Pubmed	23855352	Association of the rs7903146 polymorphism in transcription factor 7-like 2 (TCF7L2) gene with gestational diabetes mellitus: a meta-analysis.	Pubmed	0.001326	1	0.002694	0.02716	1	1	TCF7L2
Pubmed	11895872	A polymorphism in the CYP17 gene and risk of prostate cancer.	Pubmed	0.001326	1	0.002694	0.02716	1	1	CYP17A1
Pubmed	22863076	Linking ?MSH with PPAR? in B16-F10 melanoma.	Pubmed	0.001326	1	0.002694	0.02716	1	1	PPARG
Pubmed	29295860	Reduced PPAR?2 expression in adipose tissue of male rat offspring from obese dams is associated with epigenetic modifications.	Pubmed	0.001326	1	0.002694	0.02716	1	1	PPARG
Pubmed	9450897	In vitro expression analysis of mutations in phenylalanine hydroxylase: linking genotype to phenotype and structure to function.	Pubmed	0.001326	1	0.002694	0.02716	1	1	PAH
Pubmed	11379008	Investigations on the genetic polymorphism in the region of CYP17 gene encoding 5'-UTR in patients with polycystic ovarian syndrome.	Pubmed	0.001326	1	0.002694	0.02716	1	1	CYP17A1
Pubmed	9020526	The role of prolidase as an enzyme participating in the metabolism of collagen.	Pubmed	0.001326	1	0.002694	0.02716	1	1	PEPD
Pubmed	12126628	Crystal structure of the ternary complex of the catalytic domain of human phenylalanine hydroxylase with tetrahydrobiopterin and 3-(2-thienyl)-L-alanine, and its implications for the mechanism of catalysis and substrate activation.	Pubmed	0.001326	1	0.002694	0.02716	1	1	PAH
Pubmed	26049557	Effect of Proliferator-Activated Receptor-? Pro12Ala Polymorphism on Colorectal Cancer Risk: A Meta-Analysis.	Pubmed	0.001326	1	0.002694	0.02716	1	1	PPARG
Pubmed	10487826	The new apolipoprotein A-I variant leu(174) --> Ser causes hereditary cardiac amyloidosis, and the amyloid fibrils are constituted by the 93-residue N-terminal polypeptide.	Pubmed	0.001326	1	0.002694	0.02716	1	1	APOA1
Pubmed	35970209	VKORC1 single nucleotide polymorphisms in rodents in Spain.	Pubmed	0.001326	1	0.002694	0.02716	1	1	VKORC1
Pubmed	16402341	Investigation of the phenylalanine hydroxylase gene and tardive dyskinesia.	Pubmed	0.001326	1	0.002694	0.02716	1	1	PAH
Pubmed	1497675	Mapping of the dopa decarboxylase gene to the 11A band of the murine genome.	Pubmed	0.001326	1	0.002694	0.02716	1	1	DDC
Pubmed	27295312	Mutation in HFE gene decreases manganese accumulation and oxidative stress in the brain after olfactory manganese exposure.	Pubmed	0.001326	1	0.002694	0.02716	1	1	HFE
Pubmed	25880808	Lymphocyte gene expression signatures from patients and mouse models of hereditary hemochromatosis reveal a function of HFE as a negative regulator of CD8+ T-lymphocyte activation and differentiation in vivo.	Pubmed	0.001326	1	0.002694	0.02716	1	1	HFE
Pubmed	17107905	HFE gene mutations in patients with acute leukemia.	Pubmed	0.001326	1	0.002694	0.02716	1	1	HFE
Pubmed	22157225	Dominant-negative isoforms of Tcf/Lef proteins in development and disease.	Pubmed	0.001326	1	0.002694	0.02716	1	1	TCF7L2
Pubmed	18478052	Age-related alteration of arginase activity impacts on severity of leishmaniasis.	Pubmed	0.001326	1	0.002694	0.02716	1	1	ARG1
Pubmed	1315496	Primary structure of the adult human skeletal muscle voltage-dependent sodium channel.	Pubmed	0.001326	1	0.002694	0.02716	1	1	SCN4A
Pubmed	25842545	Prolidase activity and oxidative stress in patients with schizophrenia: a preliminary study.	Pubmed	0.001326	1	0.002694	0.02716	1	1	PEPD
Pubmed	15562396	Effects of peroxisome proliferator-activated receptor-gamma 2 Pro12Ala polymorphism on body fat distribution in female Korean subjects.	Pubmed	0.001326	1	0.002694	0.02716	1	1	PPARG
Pubmed	22434081	Expression of P450c17 in the human fetal nervous system.	Pubmed	0.001326	1	0.002694	0.02716	1	1	CYP17A1
Pubmed	15562398	Pro12Ala substitution in peroxisome proliferator-activated receptor gamma 2 is associated with low adiponectin concentrations in young Japanese men.	Pubmed	0.001326	1	0.002694	0.02716	1	1	PPARG
Pubmed	12427496	Prevalence of coronary heart disease associated with HFE mutations in adults attending a health appraisal center.	Pubmed	0.001326	1	0.002694	0.02716	1	1	HFE
Pubmed	22521820	Working memory and the homeostatic control of brain adenosine by adenosine kinase.	Pubmed	0.001326	1	0.002694	0.02716	1	1	ADK
Pubmed	12369845	Evidence that phospholipids play a key role in pre-beta apoA-I formation and high-density lipoprotein remodeling.	Pubmed	0.001326	1	0.002694	0.02716	1	1	APOA1
Pubmed	15562387	Endurance training-induced changes in the insulin response to oral glucose are associated with the peroxisome proliferator-activated receptor-gamma2 Pro12Ala genotype in men but not in women.	Pubmed	0.001326	1	0.002694	0.02716	1	1	PPARG
Pubmed	16354159	Cytochrome P450 expression-induction profile and chemically mediated alterations of the WIF-B9 cell line.	Pubmed	0.001326	1	0.002694	0.02716	1	1	CYP17A1
Pubmed	23965746	Sulfonylurea receptor 1 expression in human cerebral infarcts.	Pubmed	0.001326	1	0.002694	0.02716	1	1	ABCC8
Pubmed	32439898	Hypoxia-induced GBE1 expression promotes tumor progression through metabolic reprogramming in lung adenocarcinoma.	Pubmed	0.001326	1	0.002694	0.02716	1	1	GBE1
Pubmed	1301201	In vitro and in vivo correlations for I65T and M1V mutations at the phenylalanine hydroxylase locus.	Pubmed	0.001326	1	0.002694	0.02716	1	1	PAH
Pubmed	1301202	Illegitimate transcription of phenylalanine hydroxylase for detection of mutations in patients with phenylketonuria.	Pubmed	0.001326	1	0.002694	0.02716	1	1	PAH
Pubmed	1301200	Two missense mutations causing mild hyperphenylalaninemia associated with DNA haplotype 12.	Pubmed	0.001326	1	0.002694	0.02716	1	1	PAH
Pubmed	22291014	Structural and biochemical characterization of human mitochondrial branched-chain ?-ketoacid dehydrogenase phosphatase.	Pubmed	0.001326	1	0.002694	0.02716	1	1	PPM1K
Pubmed	29326107	Genetic Variation Augments Incretin Resistance and Influences Response to a Sulfonylurea and Metformin: The Study to Understand the Genetics of the Acute Response to Metformin and Glipizide in Humans (SUGAR-MGH).	Pubmed	0.001326	1	0.002694	0.02716	1	1	TCF7L2
Pubmed	27819738	Association between the PPAR? Pro12Ala polymorphism and risk of gestational diabetes mellitus: a meta-analysis.	Pubmed	0.001326	1	0.002694	0.02716	1	1	PPARG
Pubmed	2602116	Sequence of the mouse liver glucose transporter.	Pubmed	0.001326	1	0.002694	0.02716	1	1	SLC2A2
Pubmed	20580778	An age-dependent diet-modified effect of the PPAR? Pro12Ala polymorphism in children.	Pubmed	0.001326	1	0.002694	0.02716	1	1	PPARG
Pubmed	23446772	HSD11B2 CA-repeat and sodium balance.	Pubmed	0.001326	1	0.002694	0.02716	1	1	HSD11B2
Pubmed	24468099	A novel mutation of KCNJ11 gene in a patient with permanent neonatal diabetes mellitus.	Pubmed	0.001326	1	0.002694	0.02716	1	1	KCNJ11
Pubmed	22326530	Genotype/phenotype of 6 Chinese cases with Niemann-Pick disease type C.	Pubmed	0.001326	1	0.002694	0.02716	1	1	NPC1
Pubmed	12537659	Frequency of hemochromatosis C282Y and H63D mutations in Sardinia.	Pubmed	0.001326	1	0.002694	0.02716	1	1	HFE
Pubmed	18806947	TCF7L2 expression in diabetic patients undergoing bariatric surgery.	Pubmed	0.001326	1	0.002694	0.02716	1	1	TCF7L2
Pubmed	11199371	The clinical expression of hemochromatosis in Oslo, Norway. Excessive oral iron intake may lead to secondary hemochromatosis even in HFE C282Y mutation negative subjects.	Pubmed	0.001326	1	0.002694	0.02716	1	1	HFE
Pubmed	31067750	Modulation of SUR1 K	Pubmed	0.001326	1	0.002694	0.02716	1	1	ABCC8
Pubmed	11223438	Coronary artery disease in patients at low risk--apolipoprotein AI as an independent risk factor.	Pubmed	0.001326	1	0.002694	0.02716	1	1	APOA1
Pubmed	34767557	SUR1-E1506K mutation impairs glucose tolerance and promotes vulnerable atherosclerotic plaque phenotype in hypercholesterolemic mice.	Pubmed	0.001326	1	0.002694	0.02716	1	1	ABCC8
Pubmed	27615427	Post-translational modifications of CD36 (SR-B2): Implications for regulation of myocellular fatty acid uptake.	Pubmed	0.001326	1	0.002694	0.02716	1	1	SCARB2
Pubmed	24482374	Metformin protects endothelial function in diet-induced obese mice by inhibition of endoplasmic reticulum stress through 5' adenosine monophosphate-activated protein kinase-peroxisome proliferator-activated receptor ? pathway.	Pubmed	0.001326	1	0.002694	0.02716	1	1	PPARG
Pubmed	18600536	Adenosine kinase gene expression in human colorectal cancer.	Pubmed	0.001326	1	0.002694	0.02716	1	1	ADK
Pubmed	15466495	CYP17 gene polymorphisms: prevalence and associations with hormone levels and related factors. a HuGE review.	Pubmed	0.001326	1	0.002694	0.02716	1	1	CYP17A1
Pubmed	23036723	Identification of a novel mutation in CYP17A1 gene.	Pubmed	0.001326	1	0.002694	0.02716	1	1	CYP17A1
Pubmed	30703110	SLC39A8 missense variant is associated with Crohn's disease but does not have a major impact on gut microbiome composition in healthy subjects.	Pubmed	0.001326	1	0.002694	0.02716	1	1	SLC39A8
Pubmed	22530027	Alternative polyadenylation and nonsense-mediated decay coordinately regulate the human HFE mRNA levels.	Pubmed	0.001326	1	0.002694	0.02716	1	1	HFE
Pubmed	21986665	Revealing a steroid receptor ligand as a unique PPAR? agonist.	Pubmed	0.001326	1	0.002694	0.02716	1	1	PPARG
Pubmed	11751891	Structure of the Methanococcus jannaschii mevalonate kinase, a member of the GHMP kinase superfamily.	Pubmed	0.001326	1	0.002694	0.02716	1	1	MVK
Pubmed	21947086	Prevalence of C282Y, H63D, and S65C mutations in hereditary HFE-hemochromatosis gene in Lithuanian population.	Pubmed	0.001326	1	0.002694	0.02716	1	1	HFE
Pubmed	22864379	VKORC1-dependent pharmacokinetics of intravenous and oral phylloquinone (vitamin K1) mixed micelles formulation.	Pubmed	0.001326	1	0.002694	0.02716	1	1	VKORC1
Pubmed	32273087	Mechanistic investigation of PPAR?-facilitated anti-asthmatic effects of Galangin (Norizalpinin): Insights from in silico and in vivo analyses.	Pubmed	0.001326	1	0.002694	0.02716	1	1	PPARG
Pubmed	20640879	HFE gene mutations increase the risk of coronary heart disease in women.	Pubmed	0.001326	1	0.002694	0.02716	1	1	HFE
Pubmed	24614600	Possible role of arginase-1 in concomitant tumor immunity.	Pubmed	0.001326	1	0.002694	0.02716	1	1	ARG1
Pubmed	15802547	HFE mutations in the pathobiology of hemophilic arthropathy.	Pubmed	0.001326	1	0.002694	0.02716	1	1	HFE
Pubmed	28940424	N1366S mutation of human skeletal muscle sodium channel causes paramyotonia congenita.	Pubmed	0.001326	1	0.002694	0.02716	1	1	SCN4A
Pubmed	16454835	HFE genotypes in decompensated alcoholic liver disease: phenotypic expression and comparison with heavy drinking and with normal controls.	Pubmed	0.001326	1	0.002694	0.02716	1	1	HFE
Pubmed	33430253	Butyric Acid Added Apically to Intestinal Caco-2 Cells Elevates Hepatic ApoA-I Transcription and Rescues Lower ApoA-I Expression in Inflamed HepG2 Cells Co-Cultured in the Basolateral Compartment.	Pubmed	0.001326	1	0.002694	0.02716	1	1	APOA1
Pubmed	20215776	Congenital hyperinsulinism due to a compound heterozygous ABCC8 mutation with spontaneous resolution at eight weeks.	Pubmed	0.001326	1	0.002694	0.02716	1	1	ABCC8
Pubmed	27339894	Mechanism of 17?,20-Lyase and New Hydroxylation Reactions of Human Cytochrome P450 17A1: 18O LABELING AND OXYGEN SURROGATE EVIDENCE FOR A ROLE OF A PERFERRYL OXYGEN.	Pubmed	0.001326	1	0.002694	0.02716	1	1	CYP17A1
Pubmed	29968409	Two novel APOA1 gene mutations in a Japanese renal transplant recipient with recurrent apolipoprotein A-I related amyloidosis.	Pubmed	0.001326	1	0.002694	0.02716	1	1	APOA1
Pubmed	11928067	Pro12Ala polymorphism in the peroxisome proliferator-activated receptor-gamma2 (PPARgamma2) is associated with higher levels of total cholesterol and LDL-cholesterol in male caucasian type 2 diabetes patients.	Pubmed	0.001326	1	0.002694	0.02716	1	1	PPARG
Pubmed	25889125	Relationship between CYP17A1 genetic polymorphism and coronary artery disease in a Chinese Han population.	Pubmed	0.001326	1	0.002694	0.02716	1	1	CYP17A1
Pubmed	23266803	Co-inheritance of two ABCC8 mutations causing an unresponsive congenital hyperinsulinism: clinical and functional characterization of two novel ABCC8 mutations.	Pubmed	0.001326	1	0.002694	0.02716	1	1	ABCC8
Pubmed	2845584	Mineralocorticoid action: target tissue specificity is enzyme, not receptor, mediated.	Pubmed	0.001326	1	0.002694	0.02716	1	1	HSD11B2
Pubmed	19200363	Novel mutations in the VKORC1 gene of wild rats and mice--a response to 50 years of selection pressure by warfarin?	Pubmed	0.001326	1	0.002694	0.02716	1	1	VKORC1
Pubmed	23036713	PPAR?2 Pro12Ala polymorphism is associated with improved lipoprotein lipase functioning in adipose tissue of insulin resistant obese women.	Pubmed	0.001326	1	0.002694	0.02716	1	1	PPARG
Pubmed	19681031	Frequency of the S65C mutation in the hemochromatosis gene in Brazil.	Pubmed	0.001326	1	0.002694	0.02716	1	1	HFE
Pubmed	15477198	Screening selected blood donors with biochemical iron overload for hemochromatosis: a regional experience.	Pubmed	0.001326	1	0.002694	0.02716	1	1	HFE
Pubmed	24768178	ABCC8 genetic variants and risk of diabetes mellitus.	Pubmed	0.001326	1	0.002694	0.02716	1	1	ABCC8
Pubmed	34500559	NMR-Based Metabolomic Analysis on the Protective Effects of Apolipoprotein A-I Mimetic Peptide against Contrast Media-Induced Endothelial Dysfunction.	Pubmed	0.001326	1	0.002694	0.02716	1	1	APOA1
Pubmed	9727977	Identification of c-MYC as a target of the APC pathway.	Pubmed	0.001326	1	0.002694	0.02716	1	1	TCF7L2
Pubmed	34392303	CPT1? maintains phenotype of tubules via mitochondrial respiration during kidney injury and repair.	Pubmed	0.001326	1	0.002694	0.02716	1	1	CPT1A
Pubmed	20421464	Peroxisome proliferator-activated receptor gamma activation is required for maintenance of innate antimicrobial immunity in the colon.	Pubmed	0.001326	1	0.002694	0.02716	1	1	PPARG
Pubmed	33444819	Hepatocyte-Specific Loss of PPAR? Protects Mice From NASH and Increases the Therapeutic Effects of Rosiglitazone in the Liver.	Pubmed	0.001326	1	0.002694	0.02716	1	1	PPARG
Pubmed	21040803	Influence of N-terminal helix bundle stability on the lipid-binding properties of human apolipoprotein A-I.	Pubmed	0.001326	1	0.002694	0.02716	1	1	APOA1
Pubmed	17932108	Human immunodeficiency virus (HIV)-1 viral protein R suppresses transcriptional activity of peroxisome proliferator-activated receptor {gamma} and inhibits adipocyte differentiation: implications for HIV-associated lipodystrophy.	Pubmed	0.001326	1	0.002694	0.02716	1	1	PPARG
Pubmed	22412963	Renal failure affects the enzymatic activities of the three first steps in hepatic heme biosynthesis in the acute intermittent porphyria mouse.	Pubmed	0.001326	1	0.002694	0.02716	1	1	HMBS
Pubmed	26956846	The PPAR?2 P12A polymorphism is not associated with all-cause mortality in patients with type 2 diabetes mellitus.	Pubmed	0.001326	1	0.002694	0.02716	1	1	PPARG
Pubmed	18696105	Green tea seed oil reduces weight gain in C57BL/6J mice and influences adipocyte differentiation by suppressing peroxisome proliferator-activated receptor-gamma.	Pubmed	0.001326	1	0.002694	0.02716	1	1	PPARG
Pubmed	22229081	Long term effects of high fat or high carbohydrate diets on glucose tolerance in mice with heterozygous carnitine palmitoyltransferase-1a (CPT-1a) deficiency: Diet influences on CPT1a deficient mice.	Pubmed	0.001326	1	0.002694	0.02716	1	1	CPT1A
Pubmed	23408458	The role of SCARB2 as susceptibility factor in Parkinson's disease.	Pubmed	0.001326	1	0.002694	0.02716	1	1	SCARB2
Pubmed	15222129	Haemochromatosis-causing mutations C282Y and H63D are not risk factors for coronary artery disease in Caucasians with type 2 diabetes.	Pubmed	0.001326	1	0.002694	0.02716	1	1	HFE
Pubmed	21827375	Pro12Ala PPAR ?2 gene polymorphism in PCOS women: the role of compounds regulating satiety.	Pubmed	0.001326	1	0.002694	0.02716	1	1	PPARG
Pubmed	11319559	ATP-sensitive K+ channels in the hypothalamus are essential for the maintenance of glucose homeostasis.	Pubmed	0.001326	1	0.002694	0.02716	1	1	KCNJ11
Pubmed	25185411	Association of rs7903146, rs12255372, and rs290487 polymorphisms in TCF7L2 gene with type 2 diabetes in an Iranian Kurdish ethnic group.	Pubmed	0.001326	1	0.002694	0.02716	1	1	TCF7L2
Pubmed	35874808	Olanzapine Promotes the Occurrence of Metabolic Disorders in Conditional TCF7L2-Knockout Mice.	Pubmed	0.001326	1	0.002694	0.02716	1	1	TCF7L2
Pubmed	15236769	Gender specific association of genetic variation in peroxisome proliferator-activated receptor (PPAR)gamma-2 with longevity.	Pubmed	0.001326	1	0.002694	0.02716	1	1	PPARG
Pubmed	17121937	Clinical relevance of different dihydropyrimidine dehydrogenase gene single nucleotide polymorphisms on 5-fluorouracil tolerance.	Pubmed	0.001326	1	0.002694	0.02716	1	1	DPYD
Pubmed	19214942	The E23K variant of KCNJ11 and the risk for severe sulfonylurea-induced hypoglycemia in patients with type 2 diabetes.	Pubmed	0.001326	1	0.002694	0.02716	1	1	KCNJ11
Pubmed	34768831	The Impact of ZIP8 Disease-Associated Variants G38R, C113S, G204C, and S335T on Selenium and Cadmium Accumulations: The First Characterization.	Pubmed	0.001326	1	0.002694	0.02716	1	1	SLC39A8
Pubmed	26615044	The Pro12Ala PPARg2 gene polymorphism involves residual C-peptide secretionand BMI in type 1 diabetes.	Pubmed	0.001326	1	0.002694	0.02716	1	1	PPARG
Pubmed	26216193	Genotype-phenotype correlations in 5-fluorouracil metabolism: a candidate DPYD haplotype to improve toxicity prediction.	Pubmed	0.001326	1	0.002694	0.02716	1	1	DPYD
Pubmed	28392417	Pharmacological inhibition of carnitine palmitoyltransferase 1 restores mitochondrial oxidative phosphorylation in human trifunctional protein deficient fibroblasts.	Pubmed	0.001326	1	0.002694	0.02716	1	1	CPT1A
Pubmed	11549685	Pitfalls in characterizing P450c17 mutations associated with isolated 17,20-lyase deficiency.	Pubmed	0.001326	1	0.002694	0.02716	1	1	CYP17A1
Pubmed	31923802	Population and evolutionary genetics of the PAH locus to uncover overdominance and adaptive mechanisms in phenylketonuria: Results from a multiethnic study.	Pubmed	0.001326	1	0.002694	0.02716	1	1	PAH
Pubmed	16061836	Expression of renal 11beta-hydroxysteroid dehydrogenase type 2 is decreased in patients with impaired renal function.	Pubmed	0.001326	1	0.002694	0.02716	1	1	HSD11B2
Pubmed	19025725	The association between dietary vitamin K intake and serum undercarboxylated osteocalcin is modulated by vitamin K epoxide reductase genotype.	Pubmed	0.001326	1	0.002694	0.02716	1	1	VKORC1
Pubmed	32450233	Insights on the participation of Glu256 and Asp204 in the oligomeric structure and cooperative effects of human arginase type I.	Pubmed	0.001326	1	0.002694	0.02716	1	1	ARG1
Pubmed	15175349	Both triggering and amplifying pathways contribute to fuel-induced insulin secretion in the absence of sulfonylurea receptor-1 in pancreatic beta-cells.	Pubmed	0.001326	1	0.002694	0.02716	1	1	ABCC8
Pubmed	18201677	Bivariate mixture modeling of transferrin saturation and serum ferritin concentration in Asians, African Americans, Hispanics, and whites in the Hemochromatosis and Iron Overload Screening (HEIRS) Study.	Pubmed	0.001326	1	0.002694	0.02716	1	1	HFE
Pubmed	34070975	Effect of Differences in the Microbiome of	Pubmed	0.001326	1	0.002694	0.02716	1	1	CYP17A1
Pubmed	33781841	Steroidogenic cytochrome P450 17A1 structure and function.	Pubmed	0.001326	1	0.002694	0.02716	1	1	CYP17A1
Pubmed	19443733	Activation of PPARgamma by rosiglitazone attenuates intestinal Cl- secretion.	Pubmed	0.001326	1	0.002694	0.02716	1	1	PPARG
Pubmed	25627047	The TCF7L2 rs7903146 (C/T) polymorphism is associated with risk to type 2 diabetes mellitus in Southern-Brazil.	Pubmed	0.001326	1	0.002694	0.02716	1	1	TCF7L2
Pubmed	7916736	Hydroxymethylbilane synthase: complete genomic sequence and amplifiable polymorphisms in the human gene.	Pubmed	0.001326	1	0.002694	0.02716	1	1	HMBS
Pubmed	27483249	Peroxisome Proliferator-Activated Receptor ? Expression Is Inversely Associated with Macroscopic Vascular Invasion in Human Hepatocellular Carcinoma.	Pubmed	0.001326	1	0.002694	0.02716	1	1	PPARG
Pubmed	31862414	Decreased membrane cholesterol in liver mitochondria of the point mutation mouse model of juvenile Niemann-Pick C1, Npc1	Pubmed	0.001326	1	0.002694	0.02716	1	1	NPC1
Pubmed	23989729	Plasma lipids, genetic variants near APOA1, and the risk of infantile hypertrophic pyloric stenosis.	Pubmed	0.001326	1	0.002694	0.02716	1	1	APOA1
Pubmed	18937829	Hypermethylation of the DPYD promoter region is not a major predictor of severe toxicity in 5-fluorouracil based chemotherapy.	Pubmed	0.001326	1	0.002694	0.02716	1	1	DPYD
Pubmed	17502162	Mutations in the phenylalanine hydroxylase gene identified in 95 patients with phenylketonuria using novel systems of mutation scanning and specific genotyping based upon thermal melt profiles.	Pubmed	0.001326	1	0.002694	0.02716	1	1	PAH
Pubmed	24518834	Redundant enhancers and causal variants in the TCF7L2 gene.	Pubmed	0.001326	1	0.002694	0.02716	1	1	TCF7L2
Pubmed	26618986	A PPAR? AGONIST ENHANCES BACTERIAL CLEARANCE THROUGH NEUTROPHIL EXTRACELLULAR TRAP FORMATION AND IMPROVES SURVIVAL IN SEPSIS.	Pubmed	0.001326	1	0.002694	0.02716	1	1	PPARG
Pubmed	14609337	Lipid-binding studies of human apolipoprotein A-I and its terminally truncated mutants.	Pubmed	0.001326	1	0.002694	0.02716	1	1	APOA1
Pubmed	11248748	A Pro12Ala polymorphism in the human peroxisome proliferator-activated receptor-gamma 2 is associated with combined hyperlipidaemia in obesity.	Pubmed	0.001326	1	0.002694	0.02716	1	1	PPARG
Pubmed	28777862	[ABCC8 gene analysis, treatment and follow-up of an infant with neonatal diabetes mellitus].	Pubmed	0.001326	1	0.002694	0.02716	1	1	ABCC8
Pubmed	16222171	HFE genotype modifies the influence of heme iron intake on iron status.	Pubmed	0.001326	1	0.002694	0.02716	1	1	HFE
Pubmed	25890187	IgG anti-apolipoprotein A-1 antibodies in patients with systemic lupus erythematosus are associated with disease activity and corticosteroid therapy: an observational study.	Pubmed	0.001326	1	0.002694	0.02716	1	1	APOA1
Pubmed	36589849	Clinical characteristics and molecular etiology of partial 17?-hydroxylase deficiency diagnosed in 46,XX patients.	Pubmed	0.001326	1	0.002694	0.02716	1	1	CYP17A1
Pubmed	32561900	Genetic study of the Arctic CPT1A variant suggests that its effect on fatty acid levels is modulated by traditional Inuit diet.	Pubmed	0.001326	1	0.002694	0.02716	1	1	CPT1A
Pubmed	17575084	Congenital hyperinsulinism associated ABCC8 mutations that cause defective trafficking of ATP-sensitive K+ channels: identification and rescue.	Pubmed	0.001326	1	0.002694	0.02716	1	1	ABCC8
Pubmed	15849246	Interaction of human apolipoprotein A-I with model membranes exhibiting lipid domains.	Pubmed	0.001326	1	0.002694	0.02716	1	1	APOA1
Pubmed	33070529	H63D CG genotype of	Pubmed	0.001326	1	0.002694	0.02716	1	1	HFE
Pubmed	17919176	Mutations in the ABCC8 gene encoding the SUR1 subunit of the KATP channel cause transient neonatal diabetes, permanent neonatal diabetes or permanent diabetes diagnosed outside the neonatal period.	Pubmed	0.001326	1	0.002694	0.02716	1	1	ABCC8
Pubmed	17919178	Functional analysis of two Kir6.2 (KCNJ11) mutations, K170T and E322K, causing neonatal diabetes.	Pubmed	0.001326	1	0.002694	0.02716	1	1	KCNJ11
Pubmed	10447255	Intragenic single nucleotide polymorphism haplotype analysis of SUR1 mutations in familial hyperinsulinism.	Pubmed	0.001326	1	0.002694	0.02716	1	1	ABCC8
Pubmed	18225548	Investigation of IVS14+ 1G > A polymorphism of DPYD gene in a group of Turkish patients with colorectal cancer.	Pubmed	0.001326	1	0.002694	0.02716	1	1	DPYD
Pubmed	24266846	TCF7L2 rs12255372 (G>T) polymorphism contributes to breast carcinogenesis: evidence from a meta-analysis.	Pubmed	0.001326	1	0.002694	0.02716	1	1	TCF7L2
Pubmed	23074961	[Mutation analysis of the phenylalanine hydroxylase gene of phenylketonuria patients of Kemerovskaya Oblast' and Saha Republic].	Pubmed	0.001326	1	0.002694	0.02716	1	1	PAH
Pubmed	26583785	Effects of VKORC1 Genetic Polymorphisms on Warfarin Maintenance Dose Requirement in a Chinese Han Population.	Pubmed	0.001326	1	0.002694	0.02716	1	1	VKORC1
Pubmed	20082265	Variations in genotype-phenotype correlations in phenylketonuria patients.	Pubmed	0.001326	1	0.002694	0.02716	1	1	PAH
Pubmed	24064360	Regulation of LH receptor mRNA binding protein by miR-122 in rat ovaries.	Pubmed	0.001326	1	0.002694	0.02716	1	1	MVK
Pubmed	15018631	HFE C282Y and H63D in adults with malignancies in a community medical oncology practice.	Pubmed	0.001326	1	0.002694	0.02716	1	1	HFE
Pubmed	17145987	HFE genotype, particulate air pollution, and heart rate variability: a gene-environment interaction.	Pubmed	0.001326	1	0.002694	0.02716	1	1	HFE
Pubmed	16823031	Hydrogen/deuterium-exchange (H/D-Ex) of PPARgamma LBD in the presence of various modulators.	Pubmed	0.001326	1	0.002694	0.02716	1	1	PPARG
Pubmed	10447268	Identification of novel mutations in the PCCB gene in European propionic acidemia patients. Mutation in brief no. 253. Online.	Pubmed	0.001326	1	0.002694	0.02716	1	1	PCCB
Pubmed	10506167	Membrane topology of the amino-terminal region of the sulfonylurea receptor.	Pubmed	0.001326	1	0.002694	0.02716	1	1	ABCC8
Pubmed	28222321	The VKORC1 polymorphism rs9923231 is associated with aneurysms of the ascending aorta in an Austrian population.	Pubmed	0.001326	1	0.002694	0.02716	1	1	VKORC1
Pubmed	22829922	Metabolite profiles reveal energy failure and impaired beta-oxidation in liver of mice with complex III deficiency due to a BCS1L mutation.	Pubmed	0.001326	1	0.002694	0.02716	1	1	BCS1L
Pubmed	21671119	An abundant, truncated human sulfonylurea receptor 1 splice variant has prodiabetic properties and impairs sulfonylurea action.	Pubmed	0.001326	1	0.002694	0.02716	1	1	ABCC8
Pubmed	6207999	Isolation and DNA sequence of full-length cDNA and of the entire gene for human apolipoprotein AI--discovery of a new genetic polymorphism in the apo AI gene.	Pubmed	0.001326	1	0.002694	0.02716	1	1	APOA1
Pubmed	33068125	Adipocyte-specific deletion of Tcf7l2 induces dysregulated lipid metabolism and impairs glucose tolerance in mice.	Pubmed	0.001326	1	0.002694	0.02716	1	1	TCF7L2
Pubmed	34378097	p.Asn1180Ile mutation of SCN4A gene in an Italian family with myopathy and myotonic syndrome.	Pubmed	0.001326	1	0.002694	0.02716	1	1	SCN4A
Pubmed	34720883	Involvement of the Choroid Plexus in the Pathogenesis of Niemann-Pick Disease Type C.	Pubmed	0.001326	1	0.002694	0.02716	1	1	NPC1
Pubmed	23386649	Common genetic variants in peroxisome proliferator-activated receptor-? (PPARG) and type 2 diabetes risk among Women's Health Initiative postmenopausal women.	Pubmed	0.001326	1	0.002694	0.02716	1	1	PPARG
Pubmed	15706422	CYP17 polymorphism as a risk factor of tamoxifen-induced hepatic steatosis in breast cancer patients.	Pubmed	0.001326	1	0.002694	0.02716	1	1	CYP17A1
Pubmed	14681848	Plasma cortisol and cortisone concentrations in normal subjects and patients with adrenocortical disorders.	Pubmed	0.001326	1	0.002694	0.02716	1	1	HSD11B2
Pubmed	33491267	In silico screening and molecular dynamics simulation of deleterious PAH mutations responsible for phenylketonuria genetic disorder.	Pubmed	0.001326	1	0.002694	0.02716	1	1	PAH
Pubmed	24914535	Differential methylation of TCF7L2 promoter in peripheral blood DNA in newly diagnosed, drug-naﶥ patients with type 2 diabetes.	Pubmed	0.001326	1	0.002694	0.02716	1	1	TCF7L2
Pubmed	25283820	H63D HFE genotype accelerates disease progression in animal models of amyotrophic lateral sclerosis.	Pubmed	0.001326	1	0.002694	0.02716	1	1	HFE
Pubmed	34668366	Newly defined peroxisomal disease with novel	Pubmed	0.001326	1	0.002694	0.02716	1	1	ACBD5
Pubmed	15017333	Mutations in exon 14 of dihydropyrimidine dehydrogenase and 5-Fluorouracil toxicity in Portuguese colorectal cancer patients.	Pubmed	0.001326	1	0.002694	0.02716	1	1	DPYD
Pubmed	27734225	Increased expression of ApoA1 after neuronal injury may be beneficial for healing.	Pubmed	0.001326	1	0.002694	0.02716	1	1	APOA1
Pubmed	18707223	PPARG by dietary fat interaction influences bone mass in mice and humans.	Pubmed	0.001326	1	0.002694	0.02716	1	1	PPARG
Pubmed	24064359	PPAR? activation inhibits growth and survival of human endometriotic cells by suppressing estrogen biosynthesis and PGE2 signaling.	Pubmed	0.001326	1	0.002694	0.02716	1	1	PPARG
Pubmed	18445885	[Molecular mechanism of switching adipocyte / osteoblast differentiation through regulation of PPAR-gamma function].	Pubmed	0.001326	1	0.002694	0.02716	1	1	PPARG
Pubmed	15466405	ApoAI deficiency results in marked reductions in plasma cholesterol but no alterations in amyloid-beta pathology in a mouse model of Alzheimer's disease-like cerebral amyloidosis.	Pubmed	0.001326	1	0.002694	0.02716	1	1	APOA1
Pubmed	19048413	Immunohistochemical analysis of 11-beta-hydroxysteroid dehydrogenase type 2 and glucocorticoid receptor in subclinical Cushing's disease due to pituitary macroadenoma.	Pubmed	0.001326	1	0.002694	0.02716	1	1	HSD11B2
Pubmed	11845236	Reduced lipolysis as possible cause for greater weight gain in subjects with the Pro12Ala polymorphism in PPARgamma2?	Pubmed	0.001326	1	0.002694	0.02716	1	1	PPARG
Pubmed	22712642	TCF7L2 polymorphism and cognitive test performance in cardiovascular disease.	Pubmed	0.001326	1	0.002694	0.02716	1	1	TCF7L2
Pubmed	14681835	Does peroxisome proliferator-activated receptor gamma genotype (Pro12ala) modify the association of physical activity and dietary fat with fasting insulin level?	Pubmed	0.001326	1	0.002694	0.02716	1	1	PPARG
Pubmed	17335544	Dihydropyrimidine dehydrogenase activity and the IVS14+1G>A mutation in patients developing 5FU-related toxicity.	Pubmed	0.001326	1	0.002694	0.02716	1	1	DPYD
Pubmed	12379147	Substrate-induced conformational transition in human phenylalanine hydroxylase as studied by surface plasmon resonance analyses: the effect of terminal deletions, substrate analogues and phosphorylation.	Pubmed	0.001326	1	0.002694	0.02716	1	1	PAH
Pubmed	24407029	Effects of native and myeloperoxidase-modified apolipoprotein a-I on reverse cholesterol transport and atherosclerosis in mice.	Pubmed	0.001326	1	0.002694	0.02716	1	1	APOA1
Pubmed	12861348	The role of PPARgamma-dependent pathway in the development of cardiac hypertrophy.	Pubmed	0.001326	1	0.002694	0.02716	1	1	PPARG
Pubmed	11057879	Risk of myocardial infarction in carriers of mutations in the hemochromatosis-associated gene.	Pubmed	0.001326	1	0.002694	0.02716	1	1	HFE
Pubmed	31511709	Peroxisome proliferator activated receptor gamma 34C>G variant and anthropometric parameters in metabolic syndrome.	Pubmed	0.001326	1	0.002694	0.02716	1	1	PPARG
Pubmed	30789344	Activation mechanism of ATP-sensitive K	Pubmed	0.001326	1	0.002694	0.02716	1	1	ABCC8
Pubmed	26363436	Natural human apoA-I mutations L141RPisa and L159RFIN alter HDL structure and functionality and promote atherosclerosis development in mice.	Pubmed	0.001326	1	0.002694	0.02716	1	1	APOA1
Pubmed	21708955	Na+,K+-pump stimulation improves contractility in isolated muscles of mice with hyperkalemic periodic paralysis.	Pubmed	0.001326	1	0.002694	0.02716	1	1	SCN4A
Pubmed	23748472	Peroxisome proliferator activated receptor gamma gene variants influence susceptibility and insulin related traits in Indian women with polycystic ovary syndrome.	Pubmed	0.001326	1	0.002694	0.02716	1	1	PPARG
Pubmed	22207763	Regulation of the ATP-sensitive potassium channel subunit, Kir6.2, by a Ca2+-dependent protein kinase C.	Pubmed	0.001326	1	0.002694	0.02716	1	1	KCNJ11
Pubmed	19345438	Sulfonylurea treatment in a girl with neonatal diabetes (KCNJ11 R201H) and celiac disease: impact of low compliance to the gluten free diet.	Pubmed	0.001326	1	0.002694	0.02716	1	1	KCNJ11
Pubmed	18032417	Effect of the interaction between lipoxygenase pathway and progesterone on the regulation of hydroxysteroid 11-Beta dehydrogenase 2 in cultured human term placental trophoblasts.	Pubmed	0.001326	1	0.002694	0.02716	1	1	HSD11B2
Pubmed	24964810	Cholesterol homeostatic responses provide biomarkers for monitoring treatment for the neurodegenerative disease Niemann-Pick C1 (NPC1).	Pubmed	0.001326	1	0.002694	0.02716	1	1	NPC1
Pubmed	9138148	Global prevalence of putative haemochromatosis mutations.	Pubmed	0.001326	1	0.002694	0.02716	1	1	HFE
Pubmed	15042317	Frequency of the hemochromatosis HFE mutations C282Y, H63D, and S65C in blood donors in the Faroe Islands.	Pubmed	0.001326	1	0.002694	0.02716	1	1	HFE
Pubmed	22959135	Analysis of novel ARG1 mutations causing hyperargininemia and correlation with arginase I activity in erythrocytes.	Pubmed	0.001326	1	0.002694	0.02716	1	1	ARG1
Pubmed	25423138	An experimentally robust model of monomeric apolipoprotein A-I created from a chimera of two X-ray structures and molecular dynamics simulations.	Pubmed	0.001326	1	0.002694	0.02716	1	1	APOA1
Pubmed	18346728	A novel selective peroxisome proliferator-activator receptor-gamma modulator-SPPARgammaM5 improves insulin sensitivity with diminished adverse cardiovascular effects.	Pubmed	0.001326	1	0.002694	0.02716	1	1	PPARG
Pubmed	22109281	The type 2 diabetes-associated variant in TCF7L2 is associated with latent autoimmune diabetes in adult Europeans and the gene effect is modified by obesity: a meta-analysis and an individual study.	Pubmed	0.001326	1	0.002694	0.02716	1	1	TCF7L2
Pubmed	26376791	Activation of peroxisome proliferator-activated receptor gamma is crucial for antitumoral effects of 6-iodolactone.	Pubmed	0.001326	1	0.002694	0.02716	1	1	PPARG
Pubmed	22959142	Abnormal fetomaternal glucocorticoid metabolism in the background of premature delivery: placental expression patterns of the 11?-hydroxysteroid dehydrogenase 2 gene.	Pubmed	0.001326	1	0.002694	0.02716	1	1	HSD11B2
Pubmed	31703126	[Characteristics of gene variants among patients with hyperphenylalaninemia from Quanzhou region of Fujian province].	Pubmed	0.001326	1	0.002694	0.02716	1	1	PAH
Pubmed	31703125	[Study of the phenylalanine hydroxylase gene variants in patients with phenylketonuria from Jiangxi province].	Pubmed	0.001326	1	0.002694	0.02716	1	1	PAH
Pubmed	9545407	The Bjornstad syndrome (sensorineural hearing loss and pili torti) disease gene maps to chromosome 2q34-36.	Pubmed	0.001326	1	0.002694	0.02716	1	1	BCS1L
Pubmed	7092804	Biochemical characterization of propionyl CoA carboxylase deficiency: heterogeneity within a single genetic complementation group.	Pubmed	0.001326	1	0.002694	0.02716	1	1	PCCB
Pubmed	24040322	Patterning in placental 11-B hydroxysteroid dehydrogenase methylation according to prenatal socioeconomic adversity.	Pubmed	0.001326	1	0.002694	0.02716	1	1	HSD11B2
Pubmed	18514097	Association of prolidase activity, oxidative parameters, and presence of atrial fibrillation in patients with mitral stenosis.	Pubmed	0.001326	1	0.002694	0.02716	1	1	PEPD
Pubmed	19644041	Enhanced peroxisome proliferator-activated receptor-gamma expression in monocyte/macrophages from coronary artery disease patients and possible gender differences.	Pubmed	0.001326	1	0.002694	0.02716	1	1	PPARG
Pubmed	11525744	Critical role for glycosphingolipids in Niemann-Pick disease type C.	Pubmed	0.001326	1	0.002694	0.02716	1	1	NPC1
Pubmed	24529562	Transcription factor 7-like 2 (TCF7L2) gene polymorphism rs7903146 is associated with stroke in type 2 diabetes patients with long disease duration.	Pubmed	0.001326	1	0.002694	0.02716	1	1	TCF7L2
Pubmed	17226113	Variants of the transcription factor 7-like 2 gene (TCF7L2) are strongly associated with type 2 diabetes but not with the metabolic syndrome in the MONICA/KORA surveys.	Pubmed	0.001326	1	0.002694	0.02716	1	1	TCF7L2
Pubmed	1301187	Molecular basis of phenylketonuria and related hyperphenylalaninemias: mutations and polymorphisms in the human phenylalanine hydroxylase gene.	Pubmed	0.001326	1	0.002694	0.02716	1	1	PAH
Pubmed	19731820	[Study on HFE gene mutations in patients with myelodysplastic syndromes and aplastic anemia].	Pubmed	0.001326	1	0.002694	0.02716	1	1	HFE
Pubmed	30597534	Novel mutations in mevalonate kinase cause disseminated superficial actinic porokeratosis.	Pubmed	0.001326	1	0.002694	0.02716	1	1	MVK
Pubmed	17565641	Hemochromatosis gene mutations, liver function tests and iron status in alcohol-dependent patients admitted for detoxification.	Pubmed	0.001326	1	0.002694	0.02716	1	1	HFE
Pubmed	9521426	Eight new mutations of the phenylalanine hydroxylase gene in Italian patients with hyperphenylalaninemia.	Pubmed	0.001326	1	0.002694	0.02716	1	1	PAH
Pubmed	25377300	The contributions of oxidative stress, oxidised lipoproteins and AMPK towards exercise-associated PPAR? signalling within human monocytic cells.	Pubmed	0.001326	1	0.002694	0.02716	1	1	PPARG
Pubmed	8063045	Variability of the pancreatic islet beta cell/liver (GLUT 2) glucose transporter gene in NIDDM patients.	Pubmed	0.001326	1	0.002694	0.02716	1	1	SLC2A2
Pubmed	22471336	Detection of KCNJ11 gene mutations in a family with neonatal diabetes mellitus: implications for therapeutic management of family members with long-standing disease.	Pubmed	0.001326	1	0.002694	0.02716	1	1	KCNJ11
Pubmed	22533991	Carnitine palmitoyltransferase 1A (CPT1A): a transcriptional target of PAX3-FKHR and mediates PAX3-FKHR-dependent motility in alveolar rhabdomyosarcoma cells.	Pubmed	0.001326	1	0.002694	0.02716	1	1	CPT1A
Pubmed	19035184	[Association of peroxisome proliferator-activated-receptors-gamma C161-->T gene polymorphism with metabolic syndrome and dietary predisposition].	Pubmed	0.001326	1	0.002694	0.02716	1	1	PPARG
Pubmed	6315811	Time course of hepatic lipids accumulation in a strain of mice with an inherited deficiency of sphingomyelinase.	Pubmed	0.001326	1	0.002694	0.02716	1	1	NPC1
Pubmed	20009560	Autophagy in nuclear receptor PPARgamma-deficient mouse prostatic carcinogenesis.	Pubmed	0.001326	1	0.002694	0.02716	1	1	PPARG
Pubmed	1301193	Five mutations at the PAH locus account for almost 90% of PKU mutations in French-Canadians from eastern Quebec.	Pubmed	0.001326	1	0.002694	0.02716	1	1	PAH
Pubmed	23325613	A novel SCARB2 mutation causing late-onset progressive myoclonus epilepsy.	Pubmed	0.001326	1	0.002694	0.02716	1	1	SCARB2
Pubmed	16595010	Cotranscription and intergenic splicing of the PPARG and TSEN2 genes in cattle.	Pubmed	0.001326	1	0.002694	0.02716	1	1	PPARG
Pubmed	18625851	Nav1.4 deregulation in dystrophic skeletal muscle leads to Na+ overload and enhanced cell death.	Pubmed	0.001326	1	0.002694	0.02716	1	1	SCN4A
Pubmed	15284449	Genetic variation in PPARG encoding peroxisome proliferator-activated receptor gamma associated with carotid atherosclerosis.	Pubmed	0.001326	1	0.002694	0.02716	1	1	PPARG
Pubmed	12609711	Pro12Ala polymorphism in the peroxisome proliferator-activated receptor-gamma (PPAR-gamma) gene and risk of prostate cancer among men in a large cancer prevention study.	Pubmed	0.001326	1	0.002694	0.02716	1	1	PPARG
Pubmed	29509900	A genetic modifier suggests that endurance exercise exacerbates Huntington's disease.	Pubmed	0.001326	1	0.002694	0.02716	1	1	SCN4A
Pubmed	24397319	Exome sequencing reveals a novel TTC19 mutation in an autosomal recessive spinocerebellar ataxia patient.	Pubmed	0.001326	1	0.002694	0.02716	1	1	TTC19
Pubmed	23083099	L-DOPA decarboxylase mRNA expression is associated with tumor stage and size in head and neck squamous cell carcinoma: a retrospective cohort study.	Pubmed	0.001326	1	0.002694	0.02716	1	1	DDC
Pubmed	36432429	PPAR? Gene as a Possible Link between Acquired and Congenital Lipodystrophy and its Modulation by Dietary Fatty Acids.	Pubmed	0.001326	1	0.002694	0.02716	1	1	PPARG
Pubmed	29970681	Peroxisome proliferators-activated receptor gamma polymorphisms and colorectal cancer risk.	Pubmed	0.001326	1	0.002694	0.02716	1	1	PPARG
Pubmed	31970201	AAV-Mediated CRISPR/Cas9 Gene Editing in Murine Phenylketonuria.	Pubmed	0.001326	1	0.002694	0.02716	1	1	PAH
Pubmed	18551086	Effect of the Pro12Ala polymorphism of the PPAR gamma 2 gene on response to pioglitazone treatment in menopausal women.	Pubmed	0.001326	1	0.002694	0.02716	1	1	PPARG
Pubmed	22495346	Niemann-Pick C1 mice, a model of "juvenile Alzheimer's disease", with normal gene expression in neurons and fibrillary astrocytes show long term survival and delayed neurodegeneration.	Pubmed	0.001326	1	0.002694	0.02716	1	1	NPC1
Pubmed	26448950	KCNJ11: Genetic Polymorphisms and Risk of Diabetes Mellitus.	Pubmed	0.001326	1	0.002694	0.02716	1	1	KCNJ11
Pubmed	16584391	The effect of the metabolic syndrome, hepatic steatosis and steatohepatitis on liver fibrosis in hereditary hemochromatosis.	Pubmed	0.001326	1	0.002694	0.02716	1	1	HFE
Pubmed	20950210	Low prevalence of hereditary hemochromatosis in multiethnic populations in Northern Norway.	Pubmed	0.001326	1	0.002694	0.02716	1	1	HFE
Pubmed	14503989	Routine transferrin saturation measurement in liver clinic patients increases detection of hereditary haemochromatosis.	Pubmed	0.001326	1	0.002694	0.02716	1	1	HFE
Pubmed	29859275	Role of rs670 variant of APOA1 gene on lipid profile, insulin resistance and adipokine levels in obese subjects after weight loss with a dietary intervention.	Pubmed	0.001326	1	0.002694	0.02716	1	1	APOA1
Pubmed	22362121	The prognostic role of hemochromatosis H63D allele in allogeneic hematopoietic stem cell transplantation.	Pubmed	0.001326	1	0.002694	0.02716	1	1	HFE
Pubmed	11224628	Arginase I expression and activity in human mononuclear cells after injury.	Pubmed	0.001326	1	0.002694	0.02716	1	1	ARG1
Pubmed	36055011	Associations of peroxisome proliferator-activated receptor-? Pro12Ala polymorphism with non-alcoholic fatty liver disease: A meta-analysis.	Pubmed	0.001326	1	0.002694	0.02716	1	1	PPARG
Pubmed	15054141	Gene expression profiling of potential PPARgamma target genes in mouse aorta.	Pubmed	0.001326	1	0.002694	0.02716	1	1	PPARG
Pubmed	24184271	Regulation of HFE expression by poly(ADP-ribose) polymerase-1 (PARP1) through an inverted repeat DNA sequence in the distal promoter.	Pubmed	0.001326	1	0.002694	0.02716	1	1	HFE
Pubmed	17228846	[Heterozygosis H63D in patients with steatohepatitis and chronic hepatitis C].	Pubmed	0.001326	1	0.002694	0.02716	1	1	HFE
Pubmed	3120314	Similarity of cruzin, an inhibitor of Trypanosoma cruzi neuraminidase, to high-density lipoprotein.	Pubmed	0.001326	1	0.002694	0.02716	1	1	APOA1
Pubmed	29305999	High fat diet-induced obesity exacerbates hematopoiesis deficiency and cytopenia caused by 5-fluorouracil via peroxisome proliferator-activated receptor ?.	Pubmed	0.001326	1	0.002694	0.02716	1	1	PPARG
Pubmed	20661013	Arginase-1: a new immunohistochemical marker of hepatocytes and hepatocellular neoplasms.	Pubmed	0.001326	1	0.002694	0.02716	1	1	ARG1
Pubmed	23603345	Dihydropyrimidine dehydrogenase gene (DPYD) polymorphism among Caucasian and non-Caucasian patients with 5-FU- and capecitabine-related toxicity using full sequencing of DPYD.	Pubmed	0.001326	1	0.002694	0.02716	1	1	DPYD
Pubmed	16728543	Phenotype and HFE genotype in a population with abnormal iron markers recruited from an Endocrinology Department.	Pubmed	0.001326	1	0.002694	0.02716	1	1	HFE
Pubmed	30861254	Functional characterization of activating mutations in the sulfonylurea receptor 1 (ABCC8) causing neonatal diabetes mellitus in Asian Indian children.	Pubmed	0.001326	1	0.002694	0.02716	1	1	ABCC8
Pubmed	32897876	Pleiotropic ZIP8 A391T implicates abnormal manganese homeostasis in complex human disease.	Pubmed	0.001326	1	0.002694	0.02716	1	1	SLC39A8
Pubmed	15318338	Temperature-sensitive defects in paramyotonia congenita mutants R1448C and T1313M.	Pubmed	0.001326	1	0.002694	0.02716	1	1	SCN4A
Pubmed	19394257	Genotype-predicted tetrahydrobiopterin (BH4)-responsiveness and molecular genetics in Croatian patients with phenylalanine hydroxylase (PAH) deficiency.	Pubmed	0.001326	1	0.002694	0.02716	1	1	PAH
Pubmed	25891367	Effect and mechanism of peroxisome proliferator-activated receptor-? on the drug resistance of the U-87 MG/CDDP human malignant glioma cell line.	Pubmed	0.001326	1	0.002694	0.02716	1	1	PPARG
Pubmed	18565609	Declining prevalence of diabetes mellitus in hereditary haemochromatosis--the result of earlier diagnosis.	Pubmed	0.001326	1	0.002694	0.02716	1	1	HFE
Pubmed	26025336	Maternal PPARG Pro12Ala polymorphism is associated with infant's neurodevelopmental outcomes at 18 months of age.	Pubmed	0.001326	1	0.002694	0.02716	1	1	PPARG
Pubmed	24028823	Human mitochondrial NDUFS3 protein bearing Leigh syndrome mutation is more prone to aggregation than its wild-type.	Pubmed	0.001326	1	0.002694	0.02716	1	1	NDUFS3
Pubmed	11809727	Prevalence of HFE gene C282Y and H63D mutations in a French-Canadian population of neonates and in referred patients.	Pubmed	0.001326	1	0.002694	0.02716	1	1	HFE
Pubmed	14514601	Prospective study of the association between the proline to alanine codon 12 polymorphism in the PPARgamma gene and type 2 diabetes.	Pubmed	0.001326	1	0.002694	0.02716	1	1	PPARG
Pubmed	24854407	HDL-targeted therapies: progress, failures and future.	Pubmed	0.001326	1	0.002694	0.02716	1	1	APOA1
Pubmed	18542962	Frequencies of the haemochromatosis gene (HFE) variants C282Y, H63D and S65C in 6,020 ethnic Danish men.	Pubmed	0.001326	1	0.002694	0.02716	1	1	HFE
Pubmed	19001803	Porphyria cutanea tarda, hepatitis C, uroporphyrinogen decarboxylase and mutations of HFE gene. A case-control study.	Pubmed	0.001326	1	0.002694	0.02716	1	1	HFE
Pubmed	14966054	Haemochromatosis gene mutations and risk of coronary heart disease: a west of Scotland coronary prevention study (WOSCOPS) substudy.	Pubmed	0.001326	1	0.002694	0.02716	1	1	HFE
Pubmed	24160291	The impact of the genome-wide supported variant in the cyclin M2 gene on gray matter morphology in schizophrenia.	Pubmed	0.001326	1	0.002694	0.02716	1	1	CNNM2
Pubmed	29741731	Expression of GRIM-19 in unexplained recurrent spontaneous abortion and possible pathogenesis.	Pubmed	0.001326	1	0.002694	0.02716	1	1	NDUFA13
Pubmed	18554962	A novel 12-base pair deletion mutation in exon 15 of the porphobilinogen deaminase gene in a Taiwanese patient with acute intermittent porphyria.	Pubmed	0.001326	1	0.002694	0.02716	1	1	HMBS
Pubmed	23652363	A Pro 12 Ala substitution in the PPAR?2 polymorphism may decrease the number of diseased vessels and the severity of angiographic coronary artery.	Pubmed	0.001326	1	0.002694	0.02716	1	1	PPARG
Pubmed	21348853	Carnitine palmitoyltransferase 1A prevents fatty acid-induced adipocyte dysfunction through suppression of c-Jun N-terminal kinase.	Pubmed	0.001326	1	0.002694	0.02716	1	1	CPT1A
Pubmed	22772342	TUFM is a potential new prognostic indicator for colorectal carcinoma.	Pubmed	0.001326	1	0.002694	0.02716	1	1	TUFM
Pubmed	21541720	Molecular insights into the pathogenicity of variants associated with the aromatic amino acid decarboxylase deficiency.	Pubmed	0.001326	1	0.002694	0.02716	1	1	DDC
Pubmed	28835451	Obesity-induced vascular inflammation involves elevated arginase activity.	Pubmed	0.001326	1	0.002694	0.02716	1	1	ARG1
Pubmed	12149601	Allelic variation in exon 18 of the sulfonylurea receptor 1 (SUR1) gene, insulin secretion and insulin sensitivity in nondiabetic relatives of type 2 diabetic subjects.	Pubmed	0.001326	1	0.002694	0.02716	1	1	ABCC8
Pubmed	24288131	Peroxisome proliferator-activated receptor ? regulates genes involved in insulin/insulin-like growth factor signaling and lipid metabolism during adipogenesis through functionally distinct enhancer classes.	Pubmed	0.001326	1	0.002694	0.02716	1	1	PPARG
Pubmed	19454579	Steroid 17alpha-hydroxylase deficiency: functional characterization of four mutations (A174E, V178D, R440C, L465P) in the CYP17A1 gene.	Pubmed	0.001326	1	0.002694	0.02716	1	1	CYP17A1
Pubmed	18321475	Involvement of batrachotoxin binding sites in ginsenoside-mediated voltage-gated Na+ channel regulation.	Pubmed	0.001326	1	0.002694	0.02716	1	1	SCN4A
Pubmed	16414021	Haemochromatosis gene (HFE) mutations in viral-associated neoplasia: Linkage to cervical cancer.	Pubmed	0.001326	1	0.002694	0.02716	1	1	HFE
Pubmed	31151823	Induction of the metal transporter ZIP8 by interferon gamma in intestinal epithelial cells: Potential role of metal dyshomeostasis in Crohn's disease.	Pubmed	0.001326	1	0.002694	0.02716	1	1	SLC39A8
Pubmed	12054675	PPAR activators inhibit endothelial cell migration by targeting Akt.	Pubmed	0.001326	1	0.002694	0.02716	1	1	PPARG
Pubmed	18166706	What causes paramyotonia in the United Kingdom? Common and new SCN4A mutations revealed.	Pubmed	0.001326	1	0.002694	0.02716	1	1	SCN4A
Pubmed	22827286	Arginase-1 expression in granulomas of tuberculosis patients.	Pubmed	0.001326	1	0.002694	0.02716	1	1	ARG1
Pubmed	15781755	HMG-CoA reductase inhibition reduces monocyte CC chemokine receptor 2 expression and monocyte chemoattractant protein-1-mediated monocyte recruitment in vivo.	Pubmed	0.001326	1	0.002694	0.02716	1	1	PPARG
Pubmed	12801612	Apo A-I promoter polymorphism influences basal HDL-cholesterol and its response to pravastatin therapy.	Pubmed	0.001326	1	0.002694	0.02716	1	1	APOA1
Pubmed	17192350	Transfer to sulphonylurea therapy in adult subjects with permanent neonatal diabetes due to KCNJ11-activating [corrected] mutations: evidence for improvement in insulin sensitivity.	Pubmed	0.001326	1	0.002694	0.02716	1	1	KCNJ11
Pubmed	2461704	A monoclonal antibody to aromatic amino acid hydroxylases. Identification of the epitope.	Pubmed	0.001326	1	0.002694	0.02716	1	1	PAH
Pubmed	18805772	[Haplogroup analysis of vitamin-K epoxide reductase (VKORC1) gene: novel element in the optimization of anticoagulant therapy].	Pubmed	0.001326	1	0.002694	0.02716	1	1	VKORC1
Pubmed	11700156	Association of mutations in the hemochromatosis gene with shorter life expectancy.	Pubmed	0.001326	1	0.002694	0.02716	1	1	HFE
Pubmed	34633740	A family study implicates GBE1 in the etiology of autism spectrum disorder.	Pubmed	0.001326	1	0.002694	0.02716	1	1	GBE1
Pubmed	27940378	PPAR? activation ameliorates postoperative cognitive decline probably through suppressing hippocampal neuroinflammation in aged mice.	Pubmed	0.001326	1	0.002694	0.02716	1	1	PPARG
Pubmed	26799588	Carnitine palmitoyl transferase-1A (CPT1A): a new tumor specific target in human breast cancer.	Pubmed	0.001326	1	0.002694	0.02716	1	1	CPT1A
Pubmed	17061958	The case for regulating indispensable amino acid metabolism: the branched-chain alpha-keto acid dehydrogenase kinase-knockout mouse.	Pubmed	0.001326	1	0.002694	0.02716	1	1	BCKDK
Pubmed	30439398	Effects of lentivirus-mediated CYP17A1 gene silencing on the biological activity of glioma.	Pubmed	0.001326	1	0.002694	0.02716	1	1	CYP17A1
Pubmed	18082622	Astaxanthin improves muscle lipid metabolism in exercise via inhibitory effect of oxidative CPT I modification.	Pubmed	0.001326	1	0.002694	0.02716	1	1	CPT1A
Pubmed	12634869	Carrier frequency of the V377I (1129G>A) MVK mutation, associated with Hyper-IgD and periodic fever syndrome, in the Netherlands.	Pubmed	0.001326	1	0.002694	0.02716	1	1	MVK
Pubmed	27555491	ADHD, learning difficulties and sleep disturbances associated with KCNJ11-related neonatal diabetes.	Pubmed	0.001326	1	0.002694	0.02716	1	1	KCNJ11
Pubmed	23011354	In vitro scan for enhancers at the TCF7L2 locus.	Pubmed	0.001326	1	0.002694	0.02716	1	1	TCF7L2
Pubmed	27638207	High-fat diet modifies the PPAR-? pathway leading to disruption of microbial and physiological ecosystem in murine small intestine.	Pubmed	0.001326	1	0.002694	0.02716	1	1	PPARG
Pubmed	7904615	Distribution of aromatic L-amino acid decarboxylase mRNA in mouse brain by in situ hybridization histology.	Pubmed	0.001326	1	0.002694	0.02716	1	1	DDC
Pubmed	10967146	Human NDUFS3 gene coding for the 30-kDa subunit of mitochondrial complex I: genomic organization and expression.	Pubmed	0.001326	1	0.002694	0.02716	1	1	NDUFS3
Pubmed	11978492	Oxidative stress in a phenylketonuria animal model.	Pubmed	0.001326	1	0.002694	0.02716	1	1	PAH
Pubmed	32945940	CYP17A1 polymorphism c.-362T>C predicts clinical outcome in metastatic castration-resistance prostate cancer patients treated with abiraterone.	Pubmed	0.001326	1	0.002694	0.02716	1	1	CYP17A1
Pubmed	16633734	Functional genomics of PPAR-gamma in human immunomodulatory cells.	Pubmed	0.001326	1	0.002694	0.02716	1	1	PPARG
Pubmed	33802460	GCase and LIMP2 Abnormalities in the Liver of Niemann Pick Type C Mice.	Pubmed	0.001326	1	0.002694	0.02716	1	1	SCARB2
Pubmed	24172246	Novel mutation in AAA domain of BCS1L causing Bjornstad syndrome.	Pubmed	0.001326	1	0.002694	0.02716	1	1	BCS1L
Pubmed	21840419	Influence of C-terminal ?-helix hydrophobicity and aromatic amino acid content on apolipoprotein A-I functionality.	Pubmed	0.001326	1	0.002694	0.02716	1	1	APOA1
Pubmed	14703688	Frequency of the HFE C282Y and H63D mutations in Danish patients with clinical haemochromatosis initially diagnosed by phenotypic methods.	Pubmed	0.001326	1	0.002694	0.02716	1	1	HFE
Pubmed	10967137	Fine linkage and physical mapping suggests cross-over suppression with a retroposon insertion at the npc1 mutation.	Pubmed	0.001326	1	0.002694	0.02716	1	1	NPC1
Pubmed	16451087	Indol-1-yl acetic acids as peroxisome proliferator-activated receptor agonists: design, synthesis, structural biology, and molecular docking studies.	Pubmed	0.001326	1	0.002694	0.02716	1	1	PPARG
Pubmed	23990662	Role of the hydrophobic and charged residues in the 218-226 region of apoA-I in the biogenesis of HDL.	Pubmed	0.001326	1	0.002694	0.02716	1	1	APOA1
Pubmed	18504616	K(ATP) channel polymorphism is associated with left ventricular size in hypertensive individuals: a large-scale community-based study.	Pubmed	0.001326	1	0.002694	0.02716	1	1	KCNJ11
Pubmed	17469833	Crystal structure of human arginase I complexed with thiosemicarbazide reveals an unusual thiocarbonyl mu-sulfide ligand in the binuclear manganese cluster.	Pubmed	0.001326	1	0.002694	0.02716	1	1	ARG1
Pubmed	29873502	Plasma prolidase levels as a biomarker for polycystic ovary syndrome.	Pubmed	0.001326	1	0.002694	0.02716	1	1	PEPD
Pubmed	24759932	Apolipoprotein A1 regulates coenzyme Q10 absorption, mitochondrial function, and infarct size in a mouse model of myocardial infarction.	Pubmed	0.001326	1	0.002694	0.02716	1	1	APOA1
Pubmed	15793771	[Identification of novel mutations in the phenylalanine hydroxylase gene of classical phenylketonuria].	Pubmed	0.001326	1	0.002694	0.02716	1	1	PAH
Pubmed	19825152	TCF7L2 polymorphisms and inflammatory markers before and after treatment with fenofibrate.	Pubmed	0.001326	1	0.002694	0.02716	1	1	TCF7L2
Pubmed	14703689	Frequency of HFE gene mutations in Iranian beta-thalassaemia minor patients.	Pubmed	0.001326	1	0.002694	0.02716	1	1	HFE
Pubmed	21156835	PPAR?2 C1431T genotype increases metabolic syndrome risk in young men with low cardiorespiratory fitness.	Pubmed	0.001326	1	0.002694	0.02716	1	1	PPARG
Pubmed	15319650	Frequency of HFE mutations among Turkish blood donors according to transferrin saturation: genotype screening for hereditary hemochromatosis among voluntary blood donors in Turkey.	Pubmed	0.001326	1	0.002694	0.02716	1	1	HFE
Pubmed	27484450	Ineffective correction of PPAR? signaling in cystic fibrosis airway epithelial cells undergoing repair.	Pubmed	0.001326	1	0.002694	0.02716	1	1	PPARG
Pubmed	29848584	Amino Acid Variation at VP1-145 of Enterovirus 71 Determines Attachment Receptor Usage and Neurovirulence in Human Scavenger Receptor B2 Transgenic Mice.	Pubmed	0.001326	1	0.002694	0.02716	1	1	SCARB2
Pubmed	20843525	Prevalence and distribution of the c.1436C?T sequence variant of carnitine palmitoyltransferase 1A among Alaska Native infants.	Pubmed	0.001326	1	0.002694	0.02716	1	1	CPT1A
Pubmed	16060677	Effects of the core lipid on the energetics of binding of ApoA-I to model lipoprotein particles of different sizes.	Pubmed	0.001326	1	0.002694	0.02716	1	1	APOA1
Pubmed	8282791	Apolipoprotein A-I Q[-2]X causing isolated apolipoprotein A-I deficiency in a family with analphalipoproteinemia.	Pubmed	0.001326	1	0.002694	0.02716	1	1	APOA1
Pubmed	17118480	Association of sulfonylurea receptor 1 genotype with therapeutic response to gliclazide in type 2 diabetes.	Pubmed	0.001326	1	0.002694	0.02716	1	1	ABCC8
Pubmed	7629254	Seventeen alpha-hydroxylase deficiency with one base pair deletion of the cytochrome P450c17 (CYP17) gene.	Pubmed	0.001326	1	0.002694	0.02716	1	1	CYP17A1
Pubmed	9225970	Genetic investigation of the porphobilinogen deaminase gene in Swedish acute intermittent porphyria families.	Pubmed	0.001326	1	0.002694	0.02716	1	1	HMBS
Pubmed	12776192	Peroxisome proliferator-activated receptor gamma is frequently downregulated in a diversity of sporadic nonmedullary thyroid carcinomas.	Pubmed	0.001326	1	0.002694	0.02716	1	1	PPARG
Pubmed	20648057	Potential role of TCF7L2 gene variants on cardiac sympathetic/parasympathetic activity.	Pubmed	0.001326	1	0.002694	0.02716	1	1	TCF7L2
Pubmed	17204838	Insulin but not phlorizin treatment induces a transient increase in GLUT2 gene expression in the kidney of diabetic rats.	Pubmed	0.001326	1	0.002694	0.02716	1	1	SLC2A2
Pubmed	23275025	Regulation of the dopaminergic system in a murine model of aromatic L-amino acid decarboxylase deficiency.	Pubmed	0.001326	1	0.002694	0.02716	1	1	DDC
Pubmed	26265035	Genotyping of a family with a novel deleterious DPYD mutation supports the pretherapeutic screening of DPD deficiency with dihydrouracil/uracil ratio.	Pubmed	0.001326	1	0.002694	0.02716	1	1	DPYD
Pubmed	33369279	Relationship between arginase genes polymorphisms and preschool wheezing phenotypes.	Pubmed	0.001326	1	0.002694	0.02716	1	1	ARG1
Pubmed	31682461	[Influence of rs670 variant of APOA1 gene on serum HDL response to an enriched-polyunsaturated vs. an enriched-monounsaturated fat hypocaloric diet].	Pubmed	0.001326	1	0.002694	0.02716	1	1	APOA1
Pubmed	190223	Role of apolipoprotein A-I in the structure of human serum high density lipoproteins. Reconstitution studies.	Pubmed	0.001326	1	0.002694	0.02716	1	1	APOA1
Pubmed	2895916	Two PstI RFLPs in the PCCB gene on the long arm of chromosome 3.	Pubmed	0.001326	1	0.002694	0.02716	1	1	PCCB
Pubmed	22829864	Role of endothelial AADC in cardiac synthesis of serotonin and nitrates accumulation.	Pubmed	0.001326	1	0.002694	0.02716	1	1	DDC
Pubmed	21040996	Gene associated with retinoid-interferon-induced mortality-19 suppresses growth of lung adenocarcinoma tumor in vitro and in vivo.	Pubmed	0.001326	1	0.002694	0.02716	1	1	NDUFA13
Pubmed	23446828	Genetic determinant for amino acid metabolites and changes in body weight and insulin resistance in response to weight-loss diets: the Preventing Overweight Using Novel Dietary Strategies (POUNDS LOST) trial.	Pubmed	0.001326	1	0.002694	0.02716	1	1	PPM1K
Pubmed	14514649	Kir6.2 polymorphisms sensitize beta-cell ATP-sensitive potassium channels to activation by acyl CoAs: a possible cellular mechanism for increased susceptibility to type 2 diabetes?	Pubmed	0.001326	1	0.002694	0.02716	1	1	KCNJ11
Pubmed	20456004	Pre-synaptic defects of NPC1-deficient hippocampal neurons are not directly related to plasma membrane cholesterol.	Pubmed	0.001326	1	0.002694	0.02716	1	1	NPC1
Pubmed	16138214	Hemochromatosis (HFE) gene mutations in Brazilian chronic hemodialysis patients.	Pubmed	0.001326	1	0.002694	0.02716	1	1	HFE
Pubmed	33431608	Cell-Intrinsic Tumorigenic Functions of PPAR? in Bladder Urothelial Carcinoma.	Pubmed	0.001326	1	0.002694	0.02716	1	1	PPARG
Pubmed	23581552	Apolipoprotein (a) impairs endothelial progenitor cell-mediated angiogenesis.	Pubmed	0.001326	1	0.002694	0.02716	1	1	APOA1
Pubmed	26363526	GRIM-19 expression is a potent prognostic marker in colorectal cancer.	Pubmed	0.001326	1	0.002694	0.02716	1	1	NDUFA13
Pubmed	31622736	Regression of Fibrosis Stage With Treatment Reduces Long-Term Risk of Liver Cancer in Patients With Hemochromatosis Caused by Mutation in HFE.	Pubmed	0.001326	1	0.002694	0.02716	1	1	HFE
Pubmed	17612628	Suppression of DPYD expression in RKO cells via DNA methylation in the regulatory region of the DPYD promoter: a potentially important epigenetic mechanism regulating DPYD expression.	Pubmed	0.001326	1	0.002694	0.02716	1	1	DPYD
Pubmed	31521203	SLC39A8 gene encoding a metal ion transporter: discovery and bench to bedside.	Pubmed	0.001326	1	0.002694	0.02716	1	1	SLC39A8
Pubmed	24709669	Glycoproteome of human apolipoprotein A-I: N- and O-glycosylated forms are increased in patients with acute myocardial infarction.	Pubmed	0.001326	1	0.002694	0.02716	1	1	APOA1
Pubmed	15258247	Influence of peroxisome proliferator-activated receptor gamma activation by its endogenous ligand 15-deoxy Delta12,14 prostaglandin J2 on nitric oxide production in term placental tissues from diabetic women.	Pubmed	0.001326	1	0.002694	0.02716	1	1	PPARG
Pubmed	22169011	Peroxisome proliferator-activated receptor-? agonists repress epithelial sodium channel expression in the kidney.	Pubmed	0.001326	1	0.002694	0.02716	1	1	PPARG
Pubmed	23098802	Opiate-induced changes in brain adenosine levels and narcotic drug responses.	Pubmed	0.001326	1	0.002694	0.02716	1	1	ADK
Pubmed	10760059	Expression of the 11beta-hydroxysteroid dehydrogenase 2 gene in the mouse.	Pubmed	0.001326	1	0.002694	0.02716	1	1	HSD11B2
Pubmed	19876870	Lack of association of C282Y and H63D mutations in the hemochromatosis (HFE) gene with diabetes mellitus type 2 in a case-control study of women in Brazil.	Pubmed	0.001326	1	0.002694	0.02716	1	1	HFE
Pubmed	19500086	High-sensitive radioimmunoassay for human serum hepcidin.	Pubmed	0.001326	1	0.002694	0.02716	1	1	HFE
Pubmed	22325094	Increased excitability and compromised long-term potentiation in the neocortex of NPC1(-/-) mice.	Pubmed	0.001326	1	0.002694	0.02716	1	1	NPC1
Pubmed	8825929	Four mutations in the porphobilinogen deaminase gene in patients with acute intermittent porphyria.	Pubmed	0.001326	1	0.002694	0.02716	1	1	HMBS
Pubmed	24148653	Distinct serum apolipoprotein A-I levels in neuromyelitis optica and acute transverse myelitis.	Pubmed	0.001326	1	0.002694	0.02716	1	1	APOA1
Pubmed	19359997	Differences in hepatic phenotype between hemochromatosis patients with HFE C282Y homozygosity and other HFE genotypes.	Pubmed	0.001326	1	0.002694	0.02716	1	1	HFE
Pubmed	27843299	Fenretinide inhibits macrophage inflammatory mediators and controls hypertension in spontaneously hypertensive rats via the peroxisome proliferator-activated receptor gamma pathway.	Pubmed	0.001326	1	0.002694	0.02716	1	1	PPARG
Pubmed	12368392	The risk of breast cancer associated with dietary lignans differs by CYP17 genotype in women.	Pubmed	0.001326	1	0.002694	0.02716	1	1	CYP17A1
Pubmed	24708348	The effects of PPAR-? inhibition on gene expression and the progression of induced osteogenic differentiation of human mesenchymal stem cells.	Pubmed	0.001326	1	0.002694	0.02716	1	1	PPARG
Pubmed	30092227	Lysine glycation of apolipoprotein A-I impairs its anti-inflammatory function in type 2 diabetes mellitus.	Pubmed	0.001326	1	0.002694	0.02716	1	1	APOA1
Pubmed	33970801	Identifying and elucidating the roles of Y198N and Y204F mutations in the PAH enzyme through molecular dynamic simulations.	Pubmed	0.001326	1	0.002694	0.02716	1	1	PAH
Pubmed	18250615	Association of the peroxisome proliferator-activated receptor-gamma2 Pro12Ala but not the C1431T gene variants with lower body mass index in Type 2 diabetes.	Pubmed	0.001326	1	0.002694	0.02716	1	1	PPARG
Pubmed	24685134	Iron metabolism regulates p53 signaling through direct heme-p53 interaction and modulation of p53 localization, stability, and function.	Pubmed	0.001326	1	0.002694	0.02716	1	1	HFE
Pubmed	17084528	Peroxisome proliferator-activated receptor-gamma2 Pro12Ala polymorphism is associated with reduced risk for ischemic stroke with type 2 diabetes.	Pubmed	0.001326	1	0.002694	0.02716	1	1	PPARG
Pubmed	16246044	Mouse models of PPAR-gamma deficiency: dissecting PPAR-gamma's role in metabolic homoeostasis.	Pubmed	0.001326	1	0.002694	0.02716	1	1	PPARG
Pubmed	20299486	Transcription factor 7-like 2 (TCF7L2) polymorphism and hyperglycemia in an adult Italian population-based cohort.	Pubmed	0.001326	1	0.002694	0.02716	1	1	TCF7L2
Pubmed	18299955	Genotype-phenotype correlations analysis of mutations in the phenylalanine hydroxylase (PAH) gene.	Pubmed	0.001326	1	0.002694	0.02716	1	1	PAH
Pubmed	21612699	[Expression of dihydropyrimidine dehydrogenase negatively correlated with the prognosis of pancreatic ductal adenocarcinoma].	Pubmed	0.001326	1	0.002694	0.02716	1	1	DPYD
Pubmed	15174093	Decreased expression of peroxisome proliferator activated receptor gamma in cftr-/- mice.	Pubmed	0.001326	1	0.002694	0.02716	1	1	PPARG
Pubmed	32020228	Pioglitazone as a modulator of the chemoresistance of renal cell adenocarcinoma to methotrexate.	Pubmed	0.001326	1	0.002694	0.02716	1	1	PPARG
Pubmed	27736732	Conjugated linoleic acid (CLA) promotes endurance capacity via peroxisome proliferator-activated receptor ?-mediated mechanism in mice.	Pubmed	0.001326	1	0.002694	0.02716	1	1	PPARG
Pubmed	12429850	The hemochromatosis protein HFE inhibits iron export from macrophages.	Pubmed	0.001326	1	0.002694	0.02716	1	1	HFE
Pubmed	9200714	Structural analysis of apolipoprotein A-I: limited proteolysis of methionine-reduced and -oxidized lipid-free and lipid-bound human apo A-I.	Pubmed	0.001326	1	0.002694	0.02716	1	1	APOA1
Pubmed	14536066	Genetic modulation of PPARgamma phosphorylation regulates insulin sensitivity.	Pubmed	0.001326	1	0.002694	0.02716	1	1	PPARG
Pubmed	30931713	Overlap of periodic paralysis and paramyotonia congenita caused by SCN4A gene mutations two family reports and literature review.	Pubmed	0.001326	1	0.002694	0.02716	1	1	SCN4A
Pubmed	20008199	Hereditary hemochromatosis: insights from the Hemochromatosis and Iron Overload Screening (HEIRS) Study.	Pubmed	0.001326	1	0.002694	0.02716	1	1	HFE
Pubmed	20107990	Effects of C282Y, H63D, and S65C HFE gene mutations, diet, and life-style factors on iron status in a general Mediterranean population from Tarragona, Spain.	Pubmed	0.001326	1	0.002694	0.02716	1	1	HFE
Pubmed	21179439	VKORC1 common variation and bone mineral density in the Third National Health and Nutrition Examination Survey.	Pubmed	0.001326	1	0.002694	0.02716	1	1	VKORC1
Pubmed	35023679	Frequency of PAH Mutations Among Classic Phenylketon Urea Patients in Mazandaran and Golestan Provinces, North of Iran.	Pubmed	0.001326	1	0.002694	0.02716	1	1	PAH
Pubmed	18263976	Frequency of mutations related to hereditary haemochromatosis in northwestern Poland.	Pubmed	0.001326	1	0.002694	0.02716	1	1	HFE
Pubmed	33057367	Higher iron stores and the HFE 187C>G variant delay onset of peripheral neuropathy during combination antiretroviral therapy.	Pubmed	0.001326	1	0.002694	0.02716	1	1	HFE
Pubmed	22999980	A Mn(II)-Mn(II) center in human prolidase.	Pubmed	0.001326	1	0.002694	0.02716	1	1	PEPD
Pubmed	28487438	The Niemann-Pick C1 gene interacts with a high-fat diet to promote weight gain through differential regulation of central energy metabolism pathways.	Pubmed	0.001326	1	0.002694	0.02716	1	1	NPC1
Pubmed	19061500	Down-regulation of PPARgamma1 suppresses cell growth and induces apoptosis in MCF-7 breast cancer cells.	Pubmed	0.001326	1	0.002694	0.02716	1	1	PPARG
Pubmed	17921408	Ala12 variant of the peroxisome proliferator-activated receptor-gamma gene (PPARG) is associated with higher polyunsaturated fat in adipose tissue and attenuates the protective effect of polyunsaturated fat intake on the risk of myocardial infarction.	Pubmed	0.001326	1	0.002694	0.02716	1	1	PPARG
Pubmed	25974167	Effect of the PPARG2 Pro12Ala Polymorphism on Associations of Physical Activity and Sedentary Time with Markers of Insulin Sensitivity in Those with an Elevated Risk of Type 2 Diabetes.	Pubmed	0.001326	1	0.002694	0.02716	1	1	PPARG
Pubmed	12368361	Evidence for regulation of long terminal repeat transcription by Wnt transcription factor TCF-4 in human astrocytic cells.	Pubmed	0.001326	1	0.002694	0.02716	1	1	TCF7L2
Pubmed	15259508	Risk factors for hepatocellular carcinoma in patients with cirrhosis.	Pubmed	0.001326	1	0.002694	0.02716	1	1	HFE
Pubmed	23532514	Novel TTC19 mutation in a family with severe psychiatric manifestations and complex III deficiency.	Pubmed	0.001326	1	0.002694	0.02716	1	1	TTC19
Pubmed	1326329	Structural characterization of the 5' regions of the human phenylalanine hydroxylase gene.	Pubmed	0.001326	1	0.002694	0.02716	1	1	PAH
Pubmed	26445138	VKORC1 gene polymorphisms and adverse events in Croatian patients on warfarin therapy.	Pubmed	0.001326	1	0.002694	0.02716	1	1	VKORC1
Pubmed	17563120	Conformational adaptation of apolipoprotein A-I to discretely sized phospholipid complexes.	Pubmed	0.001326	1	0.002694	0.02716	1	1	APOA1
Pubmed	24040456	The association of Pro12Ala polymorphism in the peroxisome proliferator-activated receptor-gamma2 gene with the metabolic characteristics in Chinese women with polycystic ovary syndrome.	Pubmed	0.001326	1	0.002694	0.02716	1	1	PPARG
Pubmed	19347921	New mutation of the Na channel in the severe form of potassium-aggravated myotonia.	Pubmed	0.001326	1	0.002694	0.02716	1	1	SCN4A
Pubmed	32189309	High-Density Lipoproteins and Apolipoprotein A1.	Pubmed	0.001326	1	0.002694	0.02716	1	1	APOA1
Pubmed	16670688	KCNJ11 activating mutations are associated with developmental delay, epilepsy and neonatal diabetes syndrome and other neurological features.	Pubmed	0.001326	1	0.002694	0.02716	1	1	KCNJ11
Pubmed	11943867	Iron uptake from plasma transferrin by the duodenum is impaired in the Hfe knockout mouse.	Pubmed	0.001326	1	0.002694	0.02716	1	1	HFE
Pubmed	33465052	Renal tubule Cpt1a overexpression protects from kidney fibrosis by restoring mitochondrial homeostasis.	Pubmed	0.001326	1	0.002694	0.02716	1	1	CPT1A
Pubmed	12439219	Lack of association of the codon 12 polymorphism of the peroxisome proliferator-activated receptor gamma gene with breast cancer and body mass.	Pubmed	0.001326	1	0.002694	0.02716	1	1	PPARG
Pubmed	32238881	Phosphorylation of BCKDK of BCAA catabolism at Y246 by Src promotes metastasis of colorectal cancer.	Pubmed	0.001326	1	0.002694	0.02716	1	1	BCKDK
Pubmed	1769645	Aberrant splicing of phenylalanine hydroxylase mRNA: the major cause for phenylketonuria in parts of southern Europe.	Pubmed	0.001326	1	0.002694	0.02716	1	1	PAH
Pubmed	17239574	Sequential induction of pro- and anti-inflammatory prostaglandins and peroxisome proliferators-activated receptor-gamma during normal wound healing: a time course study.	Pubmed	0.001326	1	0.002694	0.02716	1	1	PPARG
Pubmed	17493550	Peroxisome proliferator-activated receptor gamma polymorphism Pro12Ala is associated with nephropathy in type 2 diabetes.	Pubmed	0.001326	1	0.002694	0.02716	1	1	PPARG
Pubmed	15115711	Contribution of polymorphisms in the apolipoprotein AI-CIII-AIV cluster to hyperlipidaemia in patients with gout.	Pubmed	0.001326	1	0.002694	0.02716	1	1	APOA1
Pubmed	18494797	Regulation of luteinizing hormone receptor mRNA expression by mevalonate kinase--role of the catalytic center in mRNA recognition.	Pubmed	0.001326	1	0.002694	0.02716	1	1	MVK
Pubmed	25366759	Analysis of the haplotype and linkage disequilibrium of PPAR? gene polymorphisms rs3856806, rs12490265, rs1797912, and rs1175543 among patients with metabolic syndrome in Kazakh of Xinjiang Province.	Pubmed	0.001326	1	0.002694	0.02716	1	1	PPARG
Pubmed	29726111	Clinical usefulness of comprehensive genetic screening in maturity onset diabetes of the young (MODY): A novel ABCC8 mutation in a previously screened family.	Pubmed	0.001326	1	0.002694	0.02716	1	1	ABCC8
Pubmed	27746188	Disruption of calcium homeostasis by cardiac-specific over-expression of PPAR-? in mice: A role in ventricular arrhythmia.	Pubmed	0.001326	1	0.002694	0.02716	1	1	PPARG
Pubmed	21576418	Comparison of lipid profiles with APOA1 MspI polymorphism in obese children with hyperlipidemia.	Pubmed	0.001326	1	0.002694	0.02716	1	1	APOA1
Pubmed	32681807	P450 CYP17A1 Variant with a Disordered Proton Shuttle Assembly Retains Peroxo-Mediated Lyase Efficiency.	Pubmed	0.001326	1	0.002694	0.02716	1	1	CYP17A1
Pubmed	17551100	Identification of polymorphisms in the human 11beta-hydroxysteroid dehydrogenase type 2 gene promoter: functional characterization and relevance for salt sensitivity.	Pubmed	0.001326	1	0.002694	0.02716	1	1	HSD11B2
Pubmed	9918859	Pro12Ala missense mutation of the peroxisome proliferator activated receptor gamma and diabetes mellitus.	Pubmed	0.001326	1	0.002694	0.02716	1	1	PPARG
Pubmed	22136959	rs12255372 variant of TCF7L2 gene is protective for obesity in Mexican children.	Pubmed	0.001326	1	0.002694	0.02716	1	1	TCF7L2
Pubmed	20600006	Brown vs white adipocytes: the PPARgamma coregulator story.	Pubmed	0.001326	1	0.002694	0.02716	1	1	PPARG
Pubmed	33238679	[Genetic expression differences of 11 beta-hydroxysteroid dehydrogenase in the bone microvascular endothelial cells derived from different regions of the human femoral head].	Pubmed	0.001326	1	0.002694	0.02716	1	1	HSD11B2
Pubmed	8765744	Cloning of mouse prolidase cDNA: predominant expression of prolidase mRNA in kidney.	Pubmed	0.001326	1	0.002694	0.02716	1	1	PEPD
Pubmed	25692941	Serum apolipoprotein A-I and large high-density lipoprotein particles are positively correlated with FEV1 in atopic asthma.	Pubmed	0.001326	1	0.002694	0.02716	1	1	APOA1
Pubmed	20878273	Molecular function of TCF7L2: Consequences of TCF7L2 splicing for molecular function and risk for type 2 diabetes.	Pubmed	0.001326	1	0.002694	0.02716	1	1	TCF7L2
Pubmed	15983208	Saturated and cis/trans unsaturated acyl CoA esters differentially regulate wild-type and polymorphic beta-cell ATP-sensitive K+ channels.	Pubmed	0.001326	1	0.002694	0.02716	1	1	KCNJ11
Pubmed	20626622	A mutation in the acyl-coenzyme A binding domain-containing protein 5 gene (ACBD5?) identified in autosomal dominant thrombocytopenia.	Pubmed	0.001326	1	0.002694	0.02716	1	1	ACBD5
Pubmed	16789503	[Influence of polymorphism pro12Ala of PPARgamma gene on endothelium destruction in patients with diabetes mellitus t. 2].	Pubmed	0.001326	1	0.002694	0.02716	1	1	PPARG
Pubmed	22160635	Genetic variation in the peroxisome proliferator activated receptor-gamma gene is associated with histologically advanced NAFLD.	Pubmed	0.001326	1	0.002694	0.02716	1	1	PPARG
Pubmed	12837546	The nuclear encoded subunits of complex I from bovine heart mitochondria.	Pubmed	0.001326	1	0.002694	0.02716	1	1	NDUFA13
Pubmed	29968489	Hemochromatosis (HFE) Gene Variants Are Associated with Increased Mitochondrial DNA Levels During HIV-1 Infection and Antiretroviral Therapy.	Pubmed	0.001326	1	0.002694	0.02716	1	1	HFE
Pubmed	23831119	Cell-specific PPAR? deficiency establishes anti-inflammatory and anti-fibrogenic properties for this nuclear receptor in non-parenchymal liver cells.	Pubmed	0.001326	1	0.002694	0.02716	1	1	PPARG
Pubmed	26025379	Genome-wide association study of toxic metals and trace elements reveals novel associations.	Pubmed	0.001326	1	0.002694	0.02716	1	1	SLC39A8
Pubmed	12851836	Clinical implications of dihydropyrimidine dehydrogenase (DPD) activity in 5-FU-based chemotherapy: mutations in the DPD gene, and DPD inhibitory fluoropyrimidines.	Pubmed	0.001326	1	0.002694	0.02716	1	1	DPYD
Pubmed	18467141	The PPAR gamma 2 Pro12Ala variant predicts ESRD and mortality in patients with type 1 diabetes and diabetic nephropathy.	Pubmed	0.001326	1	0.002694	0.02716	1	1	PPARG
Pubmed	17825556	Reduced expression of Kir6.2/SUR2A subunits explains KATP deficiency in K+-depleted rats.	Pubmed	0.001326	1	0.002694	0.02716	1	1	KCNJ11
Pubmed	29197662	New perspectives for pharmacological chaperoning treatment in methylmalonic aciduria cblB type.	Pubmed	0.001326	1	0.002694	0.02716	1	1	MMAB
Pubmed	1723385	Lipoproteins of human peripheral lymph. Apolipoprotein AI-containing lipoprotein with alpha-2 electrophoretic mobility.	Pubmed	0.001326	1	0.002694	0.02716	1	1	APOA1
Pubmed	21871684	Mother and daughter carrying the same KCNJ11 mutation but with a different response to switching from insulin to sulfonylurea.	Pubmed	0.001326	1	0.002694	0.02716	1	1	KCNJ11
Pubmed	22359645	Lack of renal 11 beta-hydroxysteroid dehydrogenase type 2 at birth, a targeted temporal window for neonatal glucocorticoid action in human and mice.	Pubmed	0.001326	1	0.002694	0.02716	1	1	HSD11B2
Pubmed	3335642	Familial deficiency of dihydropyrimidine dehydrogenase. Biochemical basis for familial pyrimidinemia and severe 5-fluorouracil-induced toxicity.	Pubmed	0.001326	1	0.002694	0.02716	1	1	DPYD
Pubmed	25053464	A novel mutation for disseminated superficial actinic porokeratosis in the MVK gene.	Pubmed	0.001326	1	0.002694	0.02716	1	1	MVK
Pubmed	22698810	Splicing of phenylalanine hydroxylase (PAH) exon 11 is vulnerable: molecular pathology of mutations in PAH exon 11.	Pubmed	0.001326	1	0.002694	0.02716	1	1	PAH
Pubmed	33914703	PPAR? agonists promote the resolution of myelofibrosis in preclinical models.	Pubmed	0.001326	1	0.002694	0.02716	1	1	PPARG
Pubmed	1310396	Sequence and genomic structure of the human adult skeletal muscle sodium channel alpha subunit gene on 17q.	Pubmed	0.001326	1	0.002694	0.02716	1	1	SCN4A
Pubmed	25305479	Rhizoma Dioscoreae Nipponicae polysaccharides protect HUVECs from H2O2-induced injury by regulating PPAR? factor and the NADPH oxidase/ROS-NF-?B signal pathway.	Pubmed	0.001326	1	0.002694	0.02716	1	1	PPARG
Pubmed	16051889	Cardiomyocyte-specific knockout and agonist of peroxisome proliferator-activated receptor-gamma both induce cardiac hypertrophy in mice.	Pubmed	0.001326	1	0.002694	0.02716	1	1	PPARG
Pubmed	21036943	Npc1 haploinsufficiency promotes weight gain and metabolic features associated with insulin resistance.	Pubmed	0.001326	1	0.002694	0.02716	1	1	NPC1
Pubmed	19217814	The paradox of the carnitine palmitoyltransferase type Ia P479L variant in Canadian Aboriginal populations.	Pubmed	0.001326	1	0.002694	0.02716	1	1	CPT1A
Pubmed	22845860	Reduced biliary sterol output with no change in total faecal excretion in mice expressing a human apolipoprotein A-I variant.	Pubmed	0.001326	1	0.002694	0.02716	1	1	APOA1
Pubmed	19806338	TCF7L2 genetic variants and progression to diabetes in the Chinese population: pleiotropic effects on insulin secretion and insulin resistance.	Pubmed	0.001326	1	0.002694	0.02716	1	1	TCF7L2
Pubmed	19602480	Tissue-specific alternative splicing of TCF7L2.	Pubmed	0.001326	1	0.002694	0.02716	1	1	TCF7L2
Pubmed	18216022	Glucagon-like peptide-1 activation of TCF7L2-dependent Wnt signaling enhances pancreatic beta cell proliferation.	Pubmed	0.001326	1	0.002694	0.02716	1	1	TCF7L2
Pubmed	18541527	Peroxisome proliferator-activated receptor gamma activation promotes infiltration of alternatively activated macrophages into adipose tissue.	Pubmed	0.001326	1	0.002694	0.02716	1	1	PPARG
Pubmed	22239940	Gene expression patterns of the 11?-hydroxysteroid dehydrogenase 2 enzyme in human placenta from intrauterine growth restriction: the role of impaired feto-maternal glucocorticoid metabolism.	Pubmed	0.001326	1	0.002694	0.02716	1	1	HSD11B2
Pubmed	10472529	Large heterozygous deletion masquerading as homozygous missense mutation: a pitfall in diagnostic mutation analysis.	Pubmed	0.001326	1	0.002694	0.02716	1	1	PAH
Pubmed	17194693	Consequences of expressing mutants of the hemochromatosis gene (HFE) into a human neuronal cell line lacking endogenous HFE.	Pubmed	0.001326	1	0.002694	0.02716	1	1	HFE
Pubmed	21664299	GRIM-19 function in cancer development.	Pubmed	0.001326	1	0.002694	0.02716	1	1	NDUFA13
Pubmed	35841271	TCF7l2, a nuclear marker that labels premyelinating oligodendrocytes and promotes oligodendroglial lineage progression.	Pubmed	0.001326	1	0.002694	0.02716	1	1	TCF7L2
Pubmed	12694189	Functional analysis of disease-causing mutations in human galactokinase.	Pubmed	0.001326	1	0.002694	0.02716	1	1	GALK1
Pubmed	18216017	Niemann-Pick type C1 I1061T mutant encodes a functional protein that is selected for endoplasmic reticulum-associated degradation due to protein misfolding.	Pubmed	0.001326	1	0.002694	0.02716	1	1	NPC1
Pubmed	35636456	Association of the Transcription Factor 7-Like 2 (TCF7L2) rs7903146 Polymorphism with the Risk of Diabetic Nephropathy: A Meta-Analysis.	Pubmed	0.001326	1	0.002694	0.02716	1	1	TCF7L2
Pubmed	19435956	Tooth discoloration in patients with neonatal diabetes after transfer onto glibenclamide: a previously unreported side effect.	Pubmed	0.001326	1	0.002694	0.02716	1	1	KCNJ11
Pubmed	18036208	Prevalence of H63D, S65C and C282Y hereditary hemochromatosis gene mutations in Slovenian population by an improved high-throughput genotyping assay.	Pubmed	0.001326	1	0.002694	0.02716	1	1	HFE
Pubmed	18063807	Human ApoA-I transfer attenuates transplant arteriosclerosis via enhanced incorporation of bone marrow-derived endothelial progenitor cells.	Pubmed	0.001326	1	0.002694	0.02716	1	1	APOA1
Pubmed	15846348	Hypothalamic K(ATP) channels control hepatic glucose production.	Pubmed	0.001326	1	0.002694	0.02716	1	1	ABCC8
Pubmed	17397246	Rapid detection of the DPYD IVS14+1G>A mutation for screening patients to prevent fluorouracil-related toxicity.	Pubmed	0.001326	1	0.002694	0.02716	1	1	DPYD
Pubmed	20410530	Brief suppression of Abcc8 prevents autodestruction of spinal cord after trauma.	Pubmed	0.001326	1	0.002694	0.02716	1	1	ABCC8
Pubmed	18268966	[Frequency of the Pro 12Ala polymorphism of PPARgamma2 gene in Ukrainian population and its possible role in development of metabolic syndrome].	Pubmed	0.001326	1	0.002694	0.02716	1	1	PPARG
Pubmed	30266127	Two TCF7L2 Variants Associated with Type 2 Diabetes in the Han Nationality Residents of China.	Pubmed	0.001326	1	0.002694	0.02716	1	1	TCF7L2
Pubmed	20580577	Lichen sclerosus et atrophicus-like skin lesions in a patient carrying a novel hydroxymethylbilane synthase mutation.	Pubmed	0.001326	1	0.002694	0.02716	1	1	HMBS
Pubmed	22419734	Genetic polymorphism CYP17 rs2486758 and metabolic risk factors predict daily salivary 17?-estradiol concentration in healthy premenopausal Norwegian women. The EBBA-I study.	Pubmed	0.001326	1	0.002694	0.02716	1	1	CYP17A1
Pubmed	32930325	Carbohydrate and fat intake associated with risk of metabolic diseases through epigenetics of CPT1A.	Pubmed	0.001326	1	0.002694	0.02716	1	1	CPT1A
Pubmed	21896988	A CYP17A1 gene polymorphism in association with multiple uterine leimyomas; a meta-analysis.	Pubmed	0.001326	1	0.002694	0.02716	1	1	CYP17A1
Pubmed	31904503	Fibrillar conformation of an apolipoprotein A-I variant involved in amyloidosis and atherosclerosis.	Pubmed	0.001326	1	0.002694	0.02716	1	1	APOA1
Pubmed	12730300	Isomer-specific regulation of metabolism and PPARgamma signaling by CLA in human preadipocytes.	Pubmed	0.001326	1	0.002694	0.02716	1	1	PPARG
Pubmed	11820613	FAK-independent regulation of prolidase activity and collagen biosynthesis in MCF-7 cells.	Pubmed	0.001326	1	0.002694	0.02716	1	1	PEPD
Pubmed	27896072	Influence of	Pubmed	0.001326	1	0.002694	0.02716	1	1	NPC1
Pubmed	15642540	Hereditary hemochromatosis gene (HFE) mutations C282Y, H63D and S65C in patients with idiopathic dilated cardiomyopathy.	Pubmed	0.001326	1	0.002694	0.02716	1	1	HFE
Pubmed	19183934	TCF7L2 variants are associated with increased proinsulin/insulin ratios but not obesity traits in the Framingham Heart Study.	Pubmed	0.001326	1	0.002694	0.02716	1	1	TCF7L2
Pubmed	15846373	tBid induces alterations of mitochondrial fatty acid oxidation flux by malonyl-CoA-independent inhibition of carnitine palmitoyltransferase-1.	Pubmed	0.001326	1	0.002694	0.02716	1	1	CPT1A
Pubmed	23444381	Phosphorylation of the adaptor protein SH2B1? regulates its ability to enhance growth hormone-dependent macrophage motility.	Pubmed	0.001326	1	0.002694	0.02716	1	1	SH2B1
Pubmed	23301914	A dominant ABCC8-related hyperinsulinism: familial case report. Moreira et al. ABCC8-related hyperinsulinism.	Pubmed	0.001326	1	0.002694	0.02716	1	1	ABCC8
Pubmed	25522247	HPGCD outperforms HPBCD as a potential treatment for Niemann-Pick disease type C during disease modeling with iPS cells.	Pubmed	0.001326	1	0.002694	0.02716	1	1	NPC1
Pubmed	1360590	Novel phenylketonuria mutation detected by analysis of ectopically transcribed phenylalanine hydroxylase mRNA from lymphoblast.	Pubmed	0.001326	1	0.002694	0.02716	1	1	PAH
Pubmed	22796344	Species-specific differences in the inhibition of human and zebrafish 11?-hydroxysteroid dehydrogenase 2 by thiram and organotins.	Pubmed	0.001326	1	0.002694	0.02716	1	1	HSD11B2
Pubmed	16885549	Activating mutations in the ABCC8 gene in neonatal diabetes mellitus.	Pubmed	0.001326	1	0.002694	0.02716	1	1	ABCC8
Pubmed	20028944	Gene variants of TCF7L2 influence weight loss and body composition during lifestyle intervention in a population at risk for type 2 diabetes.	Pubmed	0.001326	1	0.002694	0.02716	1	1	TCF7L2
Pubmed	20197673	Clinical, genetic and functional characteristics of three novel CYP17A1 mutations causing combined 17alpha-hydroxylase/17,20-lyase deficiency.	Pubmed	0.001326	1	0.002694	0.02716	1	1	CYP17A1
Pubmed	35421932	Role of APOA1 in the resistance to platinum-based chemotherapy in squamous cervical cancer.	Pubmed	0.001326	1	0.002694	0.02716	1	1	APOA1
Pubmed	24089001	Conditional deletion of cardiomyocyte peroxisome proliferator-activated receptor ? enhances myocardial ischemia-reperfusion injury in mice.	Pubmed	0.001326	1	0.002694	0.02716	1	1	PPARG
Pubmed	31160238	The Prevalence of DPYD*9A(c.85T>C) Genotype and the Genotype-Phenotype Correlation in Patients with Gastrointestinal Malignancies Treated With Fluoropyrimidines: Updated Analysis.	Pubmed	0.001326	1	0.002694	0.02716	1	1	DPYD
Pubmed	22130532	Human herpesvirus 8 viral interleukin-6 interacts with splice variant 2 of vitamin K epoxide reductase complex subunit 1.	Pubmed	0.001326	1	0.002694	0.02716	1	1	VKORC1
Pubmed	19288105	Lack of large intragenic rearrangements in dihydropyrimidine dehydrogenase (DPYD) gene in fluoropyrimidine-treated patients with high-grade toxicity.	Pubmed	0.001326	1	0.002694	0.02716	1	1	DPYD
Pubmed	19724872	Underexpression of PPARgamma is associated with aneuploidy and lower differentiation of thyroid tumours of follicular origin.	Pubmed	0.001326	1	0.002694	0.02716	1	1	PPARG
Pubmed	35379107	Frequency and clinical relevance of DPYD genetic variants in gastrointestinal cancer patients.	Pubmed	0.001326	1	0.002694	0.02716	1	1	DPYD
Pubmed	17108759	Impact of hemochromatosis screening in patients with indeterminate results: the hemochromatosis and iron overload screening study.	Pubmed	0.001326	1	0.002694	0.02716	1	1	HFE
Pubmed	18194242	Lack of association of iron metabolism and Dupuytren's disease.	Pubmed	0.001326	1	0.002694	0.02716	1	1	HFE
Pubmed	29303622	Genotype-based recall to study metabolic effects of genetic variation: a pilot study of PPARG Pro12Ala carriers.	Pubmed	0.001326	1	0.002694	0.02716	1	1	PPARG
Pubmed	15882068	Combined interaction of phospholipase C and apolipoprotein A-I with small unilamellar lecithin-cholesterol vesicles: influence of apolipoprotein A-I concentration and vesicle composition.	Pubmed	0.001326	1	0.002694	0.02716	1	1	APOA1
Pubmed	33419631	Association of TCF7L2 gene polymorphisms, methylation, and gene-environment interaction with type 2 diabetes mellitus risk: A nested case-control study in the Rural Chinese Cohort Study.	Pubmed	0.001326	1	0.002694	0.02716	1	1	TCF7L2
Pubmed	26054392	Natural selection on HFE in Asian populations contributes to enhanced non-heme iron absorption.	Pubmed	0.001326	1	0.002694	0.02716	1	1	HFE
Pubmed	26200866	Small-angle X-ray scattering of the cholesterol incorporation into human ApoA1-POPC discoidal particles.	Pubmed	0.001326	1	0.002694	0.02716	1	1	APOA1
Pubmed	8364546	A novel missense mutation in the phenylalanine hydroxylase gene of a homozygous Pakistani patient with non-PKU hyperphenylalaninemia.	Pubmed	0.001326	1	0.002694	0.02716	1	1	PAH
Pubmed	26919687	Genetics of Phenylketonuria: Then and Now.	Pubmed	0.001326	1	0.002694	0.02716	1	1	PAH
Pubmed	25450184	Sialic acids attached to N- and O-glycans within the Nav1.4 D1S5-S6 linker contribute to channel gating.	Pubmed	0.001326	1	0.002694	0.02716	1	1	SCN4A
Pubmed	26799452	The evolutionary adaptation of the C282Y mutation to culture and climate during the European Neolithic.	Pubmed	0.001326	1	0.002694	0.02716	1	1	HFE
Pubmed	19239199	Interaction between the N- and C-terminal domains modulates the stability and lipid binding of apolipoprotein A-I.	Pubmed	0.001326	1	0.002694	0.02716	1	1	APOA1
Pubmed	23500012	Perfluorooctane sulfonate induces neuronal and oligodendrocytic differentiation in neural stem cells and alters the expression of PPAR? in vitro and in vivo.	Pubmed	0.001326	1	0.002694	0.02716	1	1	PPARG
Pubmed	11310506	Morphological changes in pancreatic islets of KATP channel-deficient mice: the involvement of KATP channels in the survival of insulin cells and the maintenance of islet architecture.	Pubmed	0.001326	1	0.002694	0.02716	1	1	KCNJ11
Pubmed	1312992	PKU mutations R408Q and F299C in Norway: haplotype associations, geographic distributions and phenotype characteristics.	Pubmed	0.001326	1	0.002694	0.02716	1	1	PAH
Pubmed	15896659	Study of a new PPARgamma2 promoter polymorphism and haplotype analysis in a French population.	Pubmed	0.001326	1	0.002694	0.02716	1	1	PPARG
Pubmed	22504868	An association study of HFE gene mutation with idiopathic male infertility in the Chinese Han population.	Pubmed	0.001326	1	0.002694	0.02716	1	1	HFE
Pubmed	3005308	Human apolipoprotein A-I. Post-translational modification by fatty acid acylation.	Pubmed	0.001326	1	0.002694	0.02716	1	1	APOA1
Pubmed	24986489	Molecular mechanism of SCARB2-mediated attachment and uncoating of EV71.	Pubmed	0.001326	1	0.002694	0.02716	1	1	SCARB2
Pubmed	12886008	Subcellular compartmentalization of human Nfu, an iron-sulfur cluster scaffold protein, and its ability to assemble a [4Fe-4S] cluster.	Pubmed	0.001326	1	0.002694	0.02716	1	1	NFU1
Pubmed	17687449	Modifying effects of the HFE polymorphisms on the association between lead burden and cognitive decline.	Pubmed	0.001326	1	0.002694	0.02716	1	1	HFE
Pubmed	15955425	Mutations in the hemochromatosis gene (HFE) and multiple sclerosis.	Pubmed	0.001326	1	0.002694	0.02716	1	1	HFE
Pubmed	24698822	KCNJ11 gene mutation analysis on nine Chinese patients with type 1B diabetes diagnosed before 3 years of age.	Pubmed	0.001326	1	0.002694	0.02716	1	1	KCNJ11
Pubmed	23061982	Structure and function of non-native metal clusters in human arginase I.	Pubmed	0.001326	1	0.002694	0.02716	1	1	ARG1
Pubmed	3142462	Variant apolipoprotein AI as a major constituent of a human hereditary amyloid.	Pubmed	0.001326	1	0.002694	0.02716	1	1	APOA1
Pubmed	25247988	Population specific impact of genetic variants in KCNJ11 gene to type 2 diabetes: a case-control and meta-analysis study.	Pubmed	0.001326	1	0.002694	0.02716	1	1	KCNJ11
Pubmed	29594720	Ligand binding and conformational changes of SUR1 subunit in pancreatic ATP-sensitive potassium channels.	Pubmed	0.001326	1	0.002694	0.02716	1	1	KCNJ11
Pubmed	15331409	Cyclin-dependent kinase inhibitors attenuate protein hyperphosphorylation, cytoskeletal lesion formation, and motor defects in Niemann-Pick Type C mice.	Pubmed	0.001326	1	0.002694	0.02716	1	1	NPC1
Pubmed	17312274	Adaptor protein SH2-B linking receptor-tyrosine kinase and Akt promotes adipocyte differentiation by regulating peroxisome proliferator-activated receptor gamma messenger ribonucleic acid levels.	Pubmed	0.001326	1	0.002694	0.02716	1	1	SH2B1
Pubmed	35405047	An update of the mutation spectrum of phenylalanine hydroxylase (PAH) gene in the population of Turkey.	Pubmed	0.001326	1	0.002694	0.02716	1	1	PAH
Pubmed	23434931	TCF7L2 variation and proliferative diabetic retinopathy.	Pubmed	0.001326	1	0.002694	0.02716	1	1	TCF7L2
Pubmed	9060991	Molecular cloning and sequence analysis of the cDNA for the mouse counterpart to adult hamster liver purified growth inhibitory factor.	Pubmed	0.001326	1	0.002694	0.02716	1	1	ARG1
Pubmed	25124254	Arginase activity in alternatively activated macrophages protects PI3Kp110? deficient mice from dextran sodium sulfate induced intestinal inflammation.	Pubmed	0.001326	1	0.002694	0.02716	1	1	ARG1
Pubmed	16174659	Iron loading and morbidity among relatives of HFE C282Y homozygotes identified either by population genetic testing or presenting as patients.	Pubmed	0.001326	1	0.002694	0.02716	1	1	HFE
Pubmed	11869934	H63D mutation in the HFE gene increases iron overload in beta-thalassemia carriers.	Pubmed	0.001326	1	0.002694	0.02716	1	1	HFE
Pubmed	19142666	Impact of Sur1 gene inactivation on the morphology of mouse pancreatic endocrine tissue.	Pubmed	0.001326	1	0.002694	0.02716	1	1	ABCC8
Pubmed	7387651	Amino acid sequence at the phosphorylated site of rat liver phenylalanine hydroxylase and phosphorylation of a corresponding synthetic peptide.	Pubmed	0.001326	1	0.002694	0.02716	1	1	PAH
Pubmed	23924659	Type 2 innate lymphoid cells constitutively express arginase-I in the naive and inflamed lung.	Pubmed	0.001326	1	0.002694	0.02716	1	1	ARG1
Pubmed	17895316	The mechanism for protein kinase C inhibition of androgen production and 17alpha-hydroxylase expression in a theca cell tumor model.	Pubmed	0.001326	1	0.002694	0.02716	1	1	CYP17A1
Pubmed	26466956	Cholesterol-Independent Suppression of Lymphocyte Activation, Autoimmunity, and Glomerulonephritis by Apolipoprotein A-I in Normocholesterolemic Lupus-Prone Mice.	Pubmed	0.001326	1	0.002694	0.02716	1	1	APOA1
Pubmed	26053032	CYP2J2 overexpression ameliorates hyperlipidemia via increased fatty acid oxidation mediated by the AMPK pathway.	Pubmed	0.001326	1	0.002694	0.02716	1	1	PPARG
Pubmed	32000896	Detection and functional evaluation of arginase-1 isolated from human PMNs and murine MDSC.	Pubmed	0.001326	1	0.002694	0.02716	1	1	ARG1
Pubmed	28615675	A commentary on homozygous p.(Glu87Lys) variant in ISCA1 is associated with a multiple mitochondrial dysfunctions syndrome.	Pubmed	0.001326	1	0.002694	0.02716	1	1	ISCA1
Pubmed	18253084	Carnitine palmitoyltransferase I in human carcinomas: a novel role in histone deacetylation?	Pubmed	0.001326	1	0.002694	0.02716	1	1	CPT1A
Pubmed	19057525	Association analyses between type 2 diabetes genes and obesity traits in pigs.	Pubmed	0.001326	1	0.002694	0.02716	1	1	TCF7L2
Pubmed	20013047	No association between CYP17 T-34C polymorphism and breast cancer risk: a meta-analysis involving 58,814 subjects.	Pubmed	0.001326	1	0.002694	0.02716	1	1	CYP17A1
Pubmed	15727952	Impaired fatty acid metabolism in type 2 diabetic skeletal muscle cells is reversed by PPARgamma agonists.	Pubmed	0.001326	1	0.002694	0.02716	1	1	PPARG
Pubmed	9020055	Identification of a mouse homolog for the human hereditary haemochromatosis candidate gene.	Pubmed	0.001326	1	0.002694	0.02716	1	1	HFE
Pubmed	18842428	Prevalence of HFE (hemochromatosis) gene mutations C282Y and H63D in a Romanian population.	Pubmed	0.001326	1	0.002694	0.02716	1	1	HFE
Pubmed	22105514	Depletion of GRIM-19 accelerates hepatocellular carcinoma invasion via inducing EMT and loss of contact inhibition.	Pubmed	0.001326	1	0.002694	0.02716	1	1	NDUFA13
Pubmed	18998097	Identification of mutations in the Kir6.2 subunit of the K(ATP) channel.	Pubmed	0.001326	1	0.002694	0.02716	1	1	KCNJ11
Pubmed	21811977	[Study on the mutations of phenylalanine hydroxylase gene in patients with phenylketonuria in Shanxi province].	Pubmed	0.001326	1	0.002694	0.02716	1	1	PAH
Pubmed	30146488	Quiescent Endothelial Cells Upregulate Fatty Acid ?-Oxidation for Vasculoprotection via Redox Homeostasis.	Pubmed	0.001326	1	0.002694	0.02716	1	1	CPT1A
Pubmed	21835924	Impact of self-association on function of apolipoprotein A-I.	Pubmed	0.001326	1	0.002694	0.02716	1	1	APOA1
Pubmed	7592566	Porphobilinogen deaminase gene structure and molecular defects.	Pubmed	0.001326	1	0.002694	0.02716	1	1	HMBS
Pubmed	1612608	Human dopa decarboxylase: localization to human chromosome 7p11 and characterization of hepatic cDNAs.	Pubmed	0.001326	1	0.002694	0.02716	1	1	DDC
Pubmed	20160468	The C282Y polymorphism of the hereditary hemochromatosis gene is associated with increased sex hormone-binding globulin and normal testosterone levels in men.	Pubmed	0.001326	1	0.002694	0.02716	1	1	HFE
Pubmed	14596685	Sugar recognition by human galactokinase.	Pubmed	0.001326	1	0.002694	0.02716	1	1	GALK1
Pubmed	25208301	Association of CYP17A1 gene -34T/C polymorphism with polycystic ovary syndrome in Han Chinese population.	Pubmed	0.001326	1	0.002694	0.02716	1	1	CYP17A1
Pubmed	1515452	Molecular basis of apparent isolated 17,20-lyase deficiency: compound heterozygous mutations in the C-terminal region (Arg(496)----Cys, Gln(461)----Stop) actually cause combined 17 alpha-hydroxylase/17,20-lyase deficiency.	Pubmed	0.001326	1	0.002694	0.02716	1	1	CYP17A1
Pubmed	18470614	Hemochromatosis gene status as a risk factor for Barrett's esophagus.	Pubmed	0.001326	1	0.002694	0.02716	1	1	HFE
Pubmed	22480428	T2D risk haplotypes of the TCF7L2 gene in the Czech population sample: the association with free fatty acids composition.	Pubmed	0.001326	1	0.002694	0.02716	1	1	TCF7L2
Pubmed	9519757	Identification and functional analysis of sulfonylurea receptor 1 variants in Japanese patients with NIDDM.	Pubmed	0.001326	1	0.002694	0.02716	1	1	ABCC8
Pubmed	2864531	Chester porphyria: biochemical studies of a new form of acute porphyria.	Pubmed	0.001326	1	0.002694	0.02716	1	1	HMBS
Pubmed	30652031	The Single Nucleotide Polymorphism	Pubmed	0.001326	1	0.002694	0.02716	1	1	PPARG
Pubmed	25185134	Role of peroxisome proliferator-activated receptor-? in vascular muscle in the cerebral circulation.	Pubmed	0.001326	1	0.002694	0.02716	1	1	PPARG
Pubmed	1502149	Apolipoprotein AI mutation Arg-60 causes autosomal dominant amyloidosis.	Pubmed	0.001326	1	0.002694	0.02716	1	1	APOA1
Pubmed	23707710	High resolution melting analysis of the MMAB gene in cblB patients and in those with undiagnosed methylmalonic aciduria.	Pubmed	0.001326	1	0.002694	0.02716	1	1	MMAB
Pubmed	25863101	[Association of VKORC1 gene -1639G/A polymorphism with atrial fibrillation in ethnic Uygurs and Hans from Xinjiang].	Pubmed	0.001326	1	0.002694	0.02716	1	1	VKORC1
Pubmed	12586300	HFE mutations and chronic hepatitis C: H63D and C282Y heterozygosity are independent risk factors for liver fibrosis and cirrhosis.	Pubmed	0.001326	1	0.002694	0.02716	1	1	HFE
Pubmed	30413829	A variant of the glucose transporter gene SLC2A2 modifies the glycaemic response to metformin therapy in recently diagnosed type 2 diabetes.	Pubmed	0.001326	1	0.002694	0.02716	1	1	SLC2A2
Pubmed	28253288	A novel TCF7L2 type 2 diabetes SNP identified from fine mapping in African American women.	Pubmed	0.001326	1	0.002694	0.02716	1	1	TCF7L2
Pubmed	16401314	Examining the relationships between the Pro12Ala variant in PPARG and Type 2 diabetes-related traits in UK samples.	Pubmed	0.001326	1	0.002694	0.02716	1	1	PPARG
Pubmed	10570908	Molecular characterization of galactokinase deficiency in Japanese patients.	Pubmed	0.001326	1	0.002694	0.02716	1	1	GALK1
Pubmed	25889730	Opposing roles for mammary epithelial-specific PPAR? signaling and activation during breast tumour progression.	Pubmed	0.001326	1	0.002694	0.02716	1	1	PPARG
Pubmed	26031769	Genetic and structural variation in the SH2B1 gene in the Belgian population.	Pubmed	0.001326	1	0.002694	0.02716	1	1	SH2B1
Pubmed	18061182	Liver iron, HFE gene mutations, and hepatocellular carcinoma occurrence in patients with cirrhosis.	Pubmed	0.001326	1	0.002694	0.02716	1	1	HFE
Pubmed	19506796	Differential effects of PPARgamma activation by the oral antidiabetic agent pioglitazone in Barrett's carcinoma in vitro and in vivo.	Pubmed	0.001326	1	0.002694	0.02716	1	1	PPARG
Pubmed	26954071	CYP17A1 polymorphisms and clinical outcome of castration-resistant prostate cancer patients treated with abiraterone.	Pubmed	0.001326	1	0.002694	0.02716	1	1	CYP17A1
Pubmed	16125673	Increased expression of PPARgamma in high fat diet-induced liver steatosis in mice.	Pubmed	0.001326	1	0.002694	0.02716	1	1	PPARG
Pubmed	23633103	Association of Pro12Ala (rs1801282) variant of PPAR gamma with rheumatoid arthritis in a Pakistani population.	Pubmed	0.001326	1	0.002694	0.02716	1	1	PPARG
Pubmed	8675681	Hereditary hepatic and systemic amyloidosis caused by a new deletion/insertion mutation in the apolipoprotein AI gene.	Pubmed	0.001326	1	0.002694	0.02716	1	1	APOA1
Pubmed	11248115	Mice transgenically overexpressing sulfonylurea receptor 1 in forebrain resist seizure induction and excitotoxic neuron death.	Pubmed	0.001326	1	0.002694	0.02716	1	1	ABCC8
Pubmed	18386115	Screening of BCS1L mutations in severe neonatal disorders suspicious for mitochondrial cause.	Pubmed	0.001326	1	0.002694	0.02716	1	1	BCS1L
Pubmed	30833369	Placental 11?-HSD2 and Cardiometabolic Health Indicators in Infancy.	Pubmed	0.001326	1	0.002694	0.02716	1	1	HSD11B2
Pubmed	16403951	APOA1-75 G to A substitution associated with severe forms of CAD, lower levels of HDL and apoA-I among northern Indians.	Pubmed	0.001326	1	0.002694	0.02716	1	1	APOA1
Pubmed	14996353	Influence of HFE gene polymorphism on the progression and treatment of chronic hepatitis C.	Pubmed	0.001326	1	0.002694	0.02716	1	1	HFE
Pubmed	22892156	Cyclodextrin mediates rapid changes in lipid balance in Npc1-/- mice without carrying cholesterol through the bloodstream.	Pubmed	0.001326	1	0.002694	0.02716	1	1	NPC1
Pubmed	1672290	Phenylalanine hydroxylase gene: novel missense mutation in exon 7 causing severe phenylketonuria.	Pubmed	0.001326	1	0.002694	0.02716	1	1	PAH
Pubmed	23362849	VKORC1 C1173T and VKORC1 G-1639A gene polymorphisms in Turkish Beh祴's patients with ocular and non-ocular involvement.	Pubmed	0.001326	1	0.002694	0.02716	1	1	VKORC1
Pubmed	21532596	Brain PPAR-? promotes obesity and is required for the insulin-sensitizing effect of thiazolidinediones.	Pubmed	0.001326	1	0.002694	0.02716	1	1	PPARG
Pubmed	1672294	Phenylketonuria missense mutations in the Mediterranean.	Pubmed	0.001326	1	0.002694	0.02716	1	1	PAH
Pubmed	17517342	Association of low serum levels of apolipoprotein A-I with adverse outcomes in patients with nonischemic heart failure.	Pubmed	0.001326	1	0.002694	0.02716	1	1	APOA1
Pubmed	15004210	Mapping the architecture of the ATP-binding site of the KATP channel subunit Kir6.2.	Pubmed	0.001326	1	0.002694	0.02716	1	1	KCNJ11
Pubmed	9568715	Oxidized LDL regulates macrophage gene expression through ligand activation of PPARgamma.	Pubmed	0.001326	1	0.002694	0.02716	1	1	PPARG
Pubmed	15930170	The E23K variant in the Kir6.2 subunit of the ATP-sensitive K+ channel does not augment impaired glucose tolerance in Caribbean subjects with a family history of type 2 diabetes.	Pubmed	0.001326	1	0.002694	0.02716	1	1	KCNJ11
Pubmed	15978113	A vitamin K epoxide reductase complex subunit-1 (VKORC1) mutation in a patient with vitamin K antagonist resistance.	Pubmed	0.001326	1	0.002694	0.02716	1	1	VKORC1
Pubmed	27560494	SUR1-Associated Mechanisms Are Not Involved in Ischemic Optic Neuropathy 1 Day Post-Injury.	Pubmed	0.001326	1	0.002694	0.02716	1	1	ABCC8
Pubmed	27633957	Involvement of peroxisome proliferator activated receptor-? in the anti-inflammatory effects of atorvastatin in oxygen-glucose deprivation/reperfusion-stimulated RAW264.7 murine macrophages.	Pubmed	0.001326	1	0.002694	0.02716	1	1	PPARG
Pubmed	23105142	Endothelial cell peroxisome proliferator-activated receptor ? reduces endotoxemic pulmonary inflammation and injury.	Pubmed	0.001326	1	0.002694	0.02716	1	1	PPARG
Pubmed	16341123	Recognition of apoptotic cells by macrophages activates the peroxisome proliferator-activated receptor-gamma and attenuates the oxidative burst.	Pubmed	0.001326	1	0.002694	0.02716	1	1	PPARG
Pubmed	16150627	Reversal of gene expression profile in the phenylketonuria mouse model after adeno-associated virus vector-mediated gene therapy.	Pubmed	0.001326	1	0.002694	0.02716	1	1	PAH
Pubmed	12837019	The behavioral profile of severe mental retardation in a genetic mouse model of phenylketonuria.	Pubmed	0.001326	1	0.002694	0.02716	1	1	PAH
Pubmed	22287661	Association of apolipoprotein A1 and B with kidney function and chronic kidney disease in two multiethnic population samples.	Pubmed	0.001326	1	0.002694	0.02716	1	1	APOA1
Pubmed	33965302	Clinical and genetic spectrum of a Chinese cohort with SCN4A gene mutations.	Pubmed	0.001326	1	0.002694	0.02716	1	1	SCN4A
Pubmed	15761033	Cytochrome P450 17alpha hydroxylase/17,20 lyase (CYP17) function in cholesterol biosynthesis: identification of squalene monooxygenase (epoxidase) activity associated with CYP17 in Leydig cells.	Pubmed	0.001326	1	0.002694	0.02716	1	1	CYP17A1
Pubmed	19228405	Association between TCF7L2 gene polymorphisms and susceptibility to type 2 diabetes mellitus: a large Human Genome Epidemiology (HuGE) review and meta-analysis.	Pubmed	0.001326	1	0.002694	0.02716	1	1	TCF7L2
Pubmed	25863172	The association between the C282Y and H63D polymorphisms of HFE gene and the risk of Parkinson's disease: A meta-analysis.	Pubmed	0.001326	1	0.002694	0.02716	1	1	HFE
Pubmed	20869895	Structural and dynamic features of apolipoprotein A-I cysteine mutants, Milano and Paris, in synthetic HDL.	Pubmed	0.001326	1	0.002694	0.02716	1	1	APOA1
Pubmed	35234012	Possible Role of rs7903146 Polymorphism of the Transcription Factor 7-Like 2 Gene in Genetic Predisposition to Type 2 Diabetes.	Pubmed	0.001326	1	0.002694	0.02716	1	1	TCF7L2
Pubmed	14660788	Adipose-specific peroxisome proliferator-activated receptor gamma knockout causes insulin resistance in fat and liver but not in muscle.	Pubmed	0.001326	1	0.002694	0.02716	1	1	PPARG
Pubmed	24225260	Serum prolidase enzyme activity and oxidative status in patients with Beh祴's disease.	Pubmed	0.001326	1	0.002694	0.02716	1	1	PEPD
Pubmed	2035532	Single-strand conformation polymorphism for detection of mutations and base substitutions in phenylketonuria.	Pubmed	0.001326	1	0.002694	0.02716	1	1	PAH
Pubmed	21543200	Dietary saturated fat, gender and genetic variation at the TCF7L2 locus predict the development of metabolic syndrome.	Pubmed	0.001326	1	0.002694	0.02716	1	1	TCF7L2
Pubmed	11939483	Genotyping of hemochromatosis-associated mutations in the HFE gene by PCR-RFLP and a novel reverse hybridization method.	Pubmed	0.001326	1	0.002694	0.02716	1	1	HFE
Pubmed	20568969	Association between peroxisome proliferator-activated receptor-? gene polymorphism (Pro12Ala) and Helicobacter pylori infection in gastric carcinogenesis.	Pubmed	0.001326	1	0.002694	0.02716	1	1	PPARG
Pubmed	24252844	The peroxisome proliferator activated receptor-? pioglitazone improves vascular function and decreases disease activity in patients with rheumatoid arthritis.	Pubmed	0.001326	1	0.002694	0.02716	1	1	PPARG
Pubmed	16740595	Intronic variants in the dopa decarboxylase (DDC) gene are associated with smoking behavior in European-Americans and African-Americans.	Pubmed	0.001326	1	0.002694	0.02716	1	1	DDC
Pubmed	36161051	Peroxisome proliferator-activated receptor gamma as a therapeutic target for hepatocellular carcinoma: Experimental and clinical scenarios.	Pubmed	0.001326	1	0.002694	0.02716	1	1	PPARG
Pubmed	20099304	HFE C282Y homozygotes are at increased risk of breast and colorectal cancer.	Pubmed	0.001326	1	0.002694	0.02716	1	1	HFE
Pubmed	22796301	Review of the neuroanatomic landscape implicated in glucose sensing and regulation of nutrient signaling: immunophenotypic localization of diabetes gene Tcf7l2 in the developing murine brain.	Pubmed	0.001326	1	0.002694	0.02716	1	1	TCF7L2
Pubmed	15115830	Activating mutations in the gene encoding the ATP-sensitive potassium-channel subunit Kir6.2 and permanent neonatal diabetes.	Pubmed	0.001326	1	0.002694	0.02716	1	1	KCNJ11
Pubmed	22915323	VKORC1 rs2359612C allele is associated with increased risk of coronary artery disease in the presence of coronary calcification.	Pubmed	0.001326	1	0.002694	0.02716	1	1	VKORC1
Pubmed	23621184	A2 allele polymorphism of the CYP17 gene and prostate cancer risk in an iranian population.	Pubmed	0.001326	1	0.002694	0.02716	1	1	CYP17A1
Pubmed	35273614	CPT1A-Mediated Fatty Acid Oxidation Promotes Precursor Osteoclast Fusion in Rheumatoid Arthritis.	Pubmed	0.001326	1	0.002694	0.02716	1	1	CPT1A
Pubmed	11018078	Dominantly inherited hyperinsulinism caused by a mutation in the sulfonylurea receptor type 1.	Pubmed	0.001326	1	0.002694	0.02716	1	1	ABCC8
Pubmed	24103803	The SH2B1 obesity locus and abnormal glucose homeostasis: lack of evidence for association from a meta-analysis in individuals of European ancestry.	Pubmed	0.001326	1	0.002694	0.02716	1	1	SH2B1
Pubmed	10097247	Pluripotent PPARgamma polymorphisms.	Pubmed	0.001326	1	0.002694	0.02716	1	1	PPARG
Pubmed	6098294	Sequence comparison of rat liver phenylalanine hydroxylase and its cDNA clones.	Pubmed	0.001326	1	0.002694	0.02716	1	1	PAH
Pubmed	10542097	Arginase-boronic acid complex highlights a physiological role in erectile function.	Pubmed	0.001326	1	0.002694	0.02716	1	1	ARG1
Pubmed	9724715	Defective insulin secretion and enhanced insulin action in KATP channel-deficient mice.	Pubmed	0.001326	1	0.002694	0.02716	1	1	KCNJ11
Pubmed	26345865	New compound heterozygous mutations of p. Thr101Ilefs 2 and p. Thr306Ale in a child from a Chinese family with 17?-hydroxylase/17, 20-lyase deficiency.	Pubmed	0.001326	1	0.002694	0.02716	1	1	CYP17A1
Pubmed	26199317	Structural basis of glycogen branching enzyme deficiency and pharmacologic rescue by rational peptide design.	Pubmed	0.001326	1	0.002694	0.02716	1	1	GBE1
Pubmed	27317329	Haplotype analysis of the HFE gene among populations of Northern Eurasia, in patients with metabolic disorders or stomach cancer, and in long-lived people.	Pubmed	0.001326	1	0.002694	0.02716	1	1	HFE
Pubmed	22020219	Mechanism of KATP hyperactivity and sulfonylurea tolerance due to a diabetogenic mutation in L0 helix of sulfonylurea receptor 1 (ABCC8).	Pubmed	0.001326	1	0.002694	0.02716	1	1	ABCC8
Pubmed	33795795	ZIP8 exacerbates collagen-induced arthritis by increasing pathogenic T cell responses.	Pubmed	0.001326	1	0.002694	0.02716	1	1	SLC39A8
Pubmed	15919792	The link between nutritional status and insulin sensitivity is dependent on the adipocyte-specific peroxisome proliferator-activated receptor-gamma2 isoform.	Pubmed	0.001326	1	0.002694	0.02716	1	1	PPARG
Pubmed	19460837	Diagnostic strategies for autosomal dominant acute porphyrias: retrospective analysis of 467 unrelated patients referred for mutational analysis of the HMBS, CPOX, or PPOX gene.	Pubmed	0.001326	1	0.002694	0.02716	1	1	HMBS
Pubmed	24865461	A comprehensive picture of the mutations associated with aromatic amino acid decarboxylase deficiency: from molecular mechanisms to therapy implications.	Pubmed	0.001326	1	0.002694	0.02716	1	1	DDC
Pubmed	23720750	The cardioprotective protein apolipoprotein A1 promotes potent anti-tumorigenic effects.	Pubmed	0.001326	1	0.002694	0.02716	1	1	APOA1
Pubmed	11334419	Effect of experimental elevation of free fatty acids on insulin secretion and insulin sensitivity in healthy carriers of the Pro12Ala polymorphism of the peroxisome proliferator--activated receptor-gamma2 gene.	Pubmed	0.001326	1	0.002694	0.02716	1	1	PPARG
Pubmed	22333022	[Mutation analysis of phenylalanine hydroxylase gene in 55 patients with phenylketonuria from Hebei province].	Pubmed	0.001326	1	0.002694	0.02716	1	1	PAH
Pubmed	29325023	The Extending Spectrum of NPC1-Related Human Disorders: From Niemann-Pick C1 Disease to Obesity.	Pubmed	0.001326	1	0.002694	0.02716	1	1	NPC1
Pubmed	29325021	Oligonucleotides targeting TCF4 triplet repeat expansion inhibit RNA foci and mis-splicing in Fuchs' dystrophy.	Pubmed	0.001326	1	0.002694	0.02716	1	1	TCF7L2
Pubmed	25342491	Interaction between Pro12Ala polymorphism of PPAR?2 and diet on adiposity phenotypes.	Pubmed	0.001326	1	0.002694	0.02716	1	1	PPARG
Pubmed	31400134	[Analysis of SCN4A gene variation in a Chinese pedigree affected with skeletal muscle sodium channelopathies].	Pubmed	0.001326	1	0.002694	0.02716	1	1	SCN4A
Pubmed	17457365	Downregulation of hippocampal adenosine kinase after focal ischemia as potential endogenous neuroprotective mechanism.	Pubmed	0.001326	1	0.002694	0.02716	1	1	ADK
Pubmed	15151632	HFE gene and hemochromatosis.	Pubmed	0.001326	1	0.002694	0.02716	1	1	HFE
Pubmed	22807489	Rosiglitazone promotes PPAR?-dependent and -independent alterations in gene expression in mouse islets.	Pubmed	0.001326	1	0.002694	0.02716	1	1	PPARG
Pubmed	34120733	Whole-body R2? mapping to quantify tissue iron in iron storage organs: reference values and a genotype.	Pubmed	0.001326	1	0.002694	0.02716	1	1	HFE
Pubmed	32966231	Genetic influence of	Pubmed	0.001326	1	0.002694	0.02716	1	1	DPYD
Pubmed	21243428	Effect of HFE variants on sphingolipid expression by SH-SY5Y human neuroblastoma cells.	Pubmed	0.001326	1	0.002694	0.02716	1	1	HFE
Pubmed	21423583	Single nucleotide polymorphisms of TCF7L2 are linked to diabetic coronary atherosclerosis.	Pubmed	0.001326	1	0.002694	0.02716	1	1	TCF7L2
Pubmed	27159876	Current Understanding on Role of the Wnt Signaling Pathway Effector TCF7L2 in Glucose Homeostasis.	Pubmed	0.001326	1	0.002694	0.02716	1	1	TCF7L2
Pubmed	12611909	Trafficking defects in endogenously synthesized cholesterol in fibroblasts, macrophages, hepatocytes, and glial cells from Niemann-Pick type C1 mice.	Pubmed	0.001326	1	0.002694	0.02716	1	1	NPC1
Pubmed	19171898	Reversal of defective lysosomal transport in NPC disease ameliorates liver dysfunction and neurodegeneration in the npc1-/- mouse.	Pubmed	0.001326	1	0.002694	0.02716	1	1	NPC1
Pubmed	2816939	Molecular genetics of phenylketonuria in Orientals: linkage disequilibrium between a termination mutation and haplotype 4 of the phenylalanine hydroxylase gene.	Pubmed	0.001326	1	0.002694	0.02716	1	1	PAH
Pubmed	21665479	Severe phenotypes of paralysis periodica paramyotonia are associated with the Met1592Val mutation in the voltage-gated sodium channel gene (SCN4A) in a Chinese family.	Pubmed	0.001326	1	0.002694	0.02716	1	1	SCN4A
Pubmed	3132994	[Mapping of apolipoprotein A-1 and ceruloplasmin genes on human, rat and mouse chromosomes by hybridization in situ with specific human DNA probes].	Pubmed	0.001326	1	0.002694	0.02716	1	1	APOA1
Pubmed	21094112	Genetic polymorphisms of CYP17A1, vitamin D receptor and androgen receptor in Italian heredo-familial and sporadic prostate cancers.	Pubmed	0.001326	1	0.002694	0.02716	1	1	CYP17A1
Pubmed	29315562	HFE Genotype Restricts the Response to Paraquat in a Mouse Model of Neurotoxicity.	Pubmed	0.001326	1	0.002694	0.02716	1	1	HFE
Pubmed	12536206	A dynamic mechanism of nuclear receptor activation and its perturbation in a human disease.	Pubmed	0.001326	1	0.002694	0.02716	1	1	PPARG
Pubmed	2564729	Molecular genetics of phenylketonuria in Mediterranean countries: a mutation associated with partial phenylalanine hydroxylase deficiency.	Pubmed	0.001326	1	0.002694	0.02716	1	1	PAH
Pubmed	18025464	Increased ATPase activity produced by mutations at arginine-1380 in nucleotide-binding domain 2 of ABCC8 causes neonatal diabetes.	Pubmed	0.001326	1	0.002694	0.02716	1	1	ABCC8
Pubmed	18937047	Biochemical characterization of mutant phenylalanine hydroxylase enzymes and correlation with clinical presentation in hyperphenylalaninaemic patients.	Pubmed	0.001326	1	0.002694	0.02716	1	1	PAH
Pubmed	16968463	HFE mutations and risk of coronary heart disease in middle-aged women.	Pubmed	0.001326	1	0.002694	0.02716	1	1	HFE
Pubmed	32870157	Multiplexed measurement of variant abundance and activity reveals VKOR topology, active site and human variant impact.	Pubmed	0.001326	1	0.002694	0.02716	1	1	VKORC1
Pubmed	32519441	Peroxisome proliferator-activated receptor gamma-ligand-binding domain mutations associated with familial partial lipodystrophy type 3 disrupt human trophoblast fusion and fibroblast migration.	Pubmed	0.001326	1	0.002694	0.02716	1	1	PPARG
Pubmed	9869618	Molecular medicine and hemochromatosis: at the crossroads.	Pubmed	0.001326	1	0.002694	0.02716	1	1	HFE
Pubmed	21966534	CYP17A1 intron mutation causing cryptic splicing in 17?-hydroxylase deficiency.	Pubmed	0.001326	1	0.002694	0.02716	1	1	CYP17A1
Pubmed	19288077	The T allele of rs7903146 TCF7L2 is associated with impaired insulinotropic action of incretin hormones, reduced 24 h profiles of plasma insulin and glucagon, and increased hepatic glucose production in young healthy men.	Pubmed	0.001326	1	0.002694	0.02716	1	1	TCF7L2
Pubmed	9032109	Sequence variants in the pancreatic islet beta-cell inwardly rectifying K+ channel Kir6.2 (Bir) gene: identification and lack of role in Caucasian patients with NIDDM.	Pubmed	0.001326	1	0.002694	0.02716	1	1	KCNJ11
Pubmed	19808893	ATP-sensitive K+ channel mediates the zinc switch-off signal for glucagon response during glucose deprivation.	Pubmed	0.001326	1	0.002694	0.02716	1	1	ABCC8
Pubmed	15583697	Enhanced expression of peroxisome proliferator-activated receptor gamma in epithelial ovarian carcinoma.	Pubmed	0.001326	1	0.002694	0.02716	1	1	PPARG
Pubmed	26393635	Association of TCF7L2 Genetic Polymorphisms with Type 2 Diabetes Mellitus in the Uygur Population of China.	Pubmed	0.001326	1	0.002694	0.02716	1	1	TCF7L2
Pubmed	7664690	Cloning of the mouse 11 beta-hydroxysteroid dehydrogenase type 2 gene: tissue specific expression and localization in distal convoluted tubules and collecting ducts of the kidney.	Pubmed	0.001326	1	0.002694	0.02716	1	1	HSD11B2
Pubmed	8268669	Encyclopedia of the mouse genome III. October 1993. Mouse chromosome 9.	Pubmed	0.001326	1	0.002694	0.02716	1	1	APOA1
Pubmed	20089779	Conjugated linoleic acid ameliorates inflammation-induced colorectal cancer in mice through activation of PPARgamma.	Pubmed	0.001326	1	0.002694	0.02716	1	1	PPARG
Pubmed	8242056	A novel SCN4A mutation causing myotonia aggravated by cold and potassium.	Pubmed	0.001326	1	0.002694	0.02716	1	1	SCN4A
Pubmed	19021632	Mutations in the ABCC8 (SUR1 subunit of the K(ATP) channel) gene are associated with a variable clinical phenotype.	Pubmed	0.001326	1	0.002694	0.02716	1	1	ABCC8
Pubmed	18302511	Peroxisome proliferator-activated receptor-gamma1 gene therapy attenuates atherosclerosis and stabilizes plaques in apolipoprotein E-deficient mice.	Pubmed	0.001326	1	0.002694	0.02716	1	1	PPARG
Pubmed	2253840	Activation of phenylalanine hydroxylase expression following genomic DNA transfection of hepatoma cells.	Pubmed	0.001326	1	0.002694	0.02716	1	1	PAH
Pubmed	22990467	The Niemann-Pick C1 gene is downregulated in livers of C57BL/6J mice by dietary fatty acids, but not dietary cholesterol, through feedback inhibition of the SREBP pathway.	Pubmed	0.001326	1	0.002694	0.02716	1	1	NPC1
Pubmed	12923397	Peroxisome proliferator-activated receptor-gammaPro12Ala polymorphism and the association with blood pressure in type 2 diabetes: skaraborg hypertension and diabetes project.	Pubmed	0.001326	1	0.002694	0.02716	1	1	PPARG
Pubmed	2466376	Clinical cancer: 31. Barriers to the management of cancer pain: the roles of patient and family.	Pubmed	0.001326	1	0.002694	0.02716	1	1	CYP17A1
Pubmed	33467433	PPAR Gamma: From Definition to Molecular Targets and Therapy of Lung Diseases.	Pubmed	0.001326	1	0.002694	0.02716	1	1	PPARG
Pubmed	24551296	Detection of a novel missense mutation in the mevalonate kinase gene in one Chinese family with DSAP.	Pubmed	0.001326	1	0.002694	0.02716	1	1	MVK
Pubmed	24576555	Protocatechuic acid inhibits human dendritic cell functional activation: role of PPAR? up-modulation.	Pubmed	0.001326	1	0.002694	0.02716	1	1	PPARG
Pubmed	9675302	Neurochemical alterations in the cerebellum of a murine model of Niemann-Pick type C disease.	Pubmed	0.001326	1	0.002694	0.02716	1	1	NPC1
Pubmed	12165097	Functional changes in rheumatoid fibroblast-like synovial cells through activation of peroxisome proliferator-activated receptor gamma-mediated signalling pathway.	Pubmed	0.001326	1	0.002694	0.02716	1	1	PPARG
Pubmed	23010200	Association of TCF7L2 gene polymorphisms with type 2 diabetes mellitus in Han Chinese population: a meta-analysis.	Pubmed	0.001326	1	0.002694	0.02716	1	1	TCF7L2
Pubmed	15581066	The frequency of alleles of the Pro12Ala polymorphism in PPARgamma2 is different between healthy controls and patients with type 2 diabetes.	Pubmed	0.001326	1	0.002694	0.02716	1	1	PPARG
Pubmed	35408859	Autophagy Alteration in ApoA-I Related Systemic Amyloidosis.	Pubmed	0.001326	1	0.002694	0.02716	1	1	APOA1
Pubmed	17823655	Cardiomyocyte expression of PPARgamma leads to cardiac dysfunction in mice.	Pubmed	0.001326	1	0.002694	0.02716	1	1	PPARG
Pubmed	18987350	A CSF biomarker panel for identification of patients with amyotrophic lateral sclerosis.	Pubmed	0.001326	1	0.002694	0.02716	1	1	HFE
Pubmed	21047795	Structure of apolipoprotein A-I N terminus on nascent high density lipoproteins.	Pubmed	0.001326	1	0.002694	0.02716	1	1	APOA1
Pubmed	27488667	KATP channel deficiency in mouse FDB causes an impairment of energy metabolism during fatigue.	Pubmed	0.001326	1	0.002694	0.02716	1	1	KCNJ11
Pubmed	1808634	Familial nephropathic non-neuropathic amyloidosis: clinical features, immunohistochemistry and chemistry.	Pubmed	0.001326	1	0.002694	0.02716	1	1	APOA1
Pubmed	16678024	The overlapping of local iron overload and HFE mutation in venous leg ulcer pathogenesis.	Pubmed	0.001326	1	0.002694	0.02716	1	1	HFE
Pubmed	26525881	TCF7L2 Genotype and ?-Cell Function in Humans Without Diabetes.	Pubmed	0.001326	1	0.002694	0.02716	1	1	TCF7L2
Pubmed	18025408	Effective treatment with oral sulfonylureas in patients with diabetes due to sulfonylurea receptor 1 (SUR1) mutations.	Pubmed	0.001326	1	0.002694	0.02716	1	1	ABCC8
Pubmed	20447705	Iron stores and HFE genotypes are not related to increased risk of first-time myocardial infarction: a prospective nested case-referent study.	Pubmed	0.001326	1	0.002694	0.02716	1	1	HFE
Pubmed	19351735	Evidence for association between polycystic ovary syndrome (PCOS) and TCF7L2 and glucose intolerance in women with PCOS and TCF7L2.	Pubmed	0.001326	1	0.002694	0.02716	1	1	TCF7L2
Pubmed	25449068	[The mutation analysis of PAH gene and prenatal diagnosis in classical phenylketonuria family].	Pubmed	0.001326	1	0.002694	0.02716	1	1	PAH
Pubmed	18278448	Construction of recombinant adenovirus carrying GRIM19 and its effect on SW480 cells.	Pubmed	0.001326	1	0.002694	0.02716	1	1	NDUFA13
Pubmed	12622622	Hemochromatosis (HFE) gene mutations and response to chloroquine in porphyria cutanea tarda.	Pubmed	0.001326	1	0.002694	0.02716	1	1	HFE
Pubmed	10915771	A mouse model of galactose-induced cataracts.	Pubmed	0.001326	1	0.002694	0.02716	1	1	GALK1
Pubmed	12851225	Hereditary hemochromatosis: effect of excessive alcohol consumption on disease expression in patients homozygous for the C282Y mutation.	Pubmed	0.001326	1	0.002694	0.02716	1	1	HFE
Pubmed	18650481	TCF7L2 variants associate with CKD progression and renal function in population-based cohorts.	Pubmed	0.001326	1	0.002694	0.02716	1	1	TCF7L2
Pubmed	19589179	Expression of the peroxisome proliferator activated receptor gamma gene is repressed by DNA methylation in visceral adipose tissue of mouse models of diabetes.	Pubmed	0.001326	1	0.002694	0.02716	1	1	PPARG
Pubmed	23766271	Osteoblast-targeted suppression of PPAR? increases osteogenesis through activation of mTOR signaling.	Pubmed	0.001326	1	0.002694	0.02716	1	1	PPARG
Pubmed	18636181	Association study for single nucleotide polymorphisms in the CYP17A1 gene and polycystic ovary syndrome.	Pubmed	0.001326	1	0.002694	0.02716	1	1	CYP17A1
Pubmed	19253371	Hepatitis C virus targets over-expression of arginase I in hepatocarcinogenesis.	Pubmed	0.001326	1	0.002694	0.02716	1	1	ARG1
Pubmed	21726861	PPAR? in coronary atherosclerosis: in vivo expression pattern and correlations with hyperlipidemic status and statin treatment.	Pubmed	0.001326	1	0.002694	0.02716	1	1	PPARG
Pubmed	15956653	Hemochromatosis gene mutations, body iron stores, dietary iron, and risk of colorectal adenoma in women.	Pubmed	0.001326	1	0.002694	0.02716	1	1	HFE
Pubmed	35577558	Arginase-1 Is Required for Macrophage-Mediated Renal Tubule Regeneration.	Pubmed	0.001326	1	0.002694	0.02716	1	1	ARG1
Pubmed	9422368	Cellular cholesterol storage in the Niemann-Pick disease type C mouse is associated with increased expression and defective processing of apolipoprotein D.	Pubmed	0.001326	1	0.002694	0.02716	1	1	NPC1
Pubmed	28408323	Apolipoprotein(a) isoform size, lipoprotein(a) concentration, and coronary artery disease: a mendelian randomisation analysis.	Pubmed	0.001326	1	0.002694	0.02716	1	1	APOA1
Pubmed	9325256	Identification of catalytic residues in human mevalonate kinase.	Pubmed	0.001326	1	0.002694	0.02716	1	1	MVK
Pubmed	27184852	Mitochondrial H2O2 in Lung Antigen-Presenting Cells Blocks NF-?B Activation to Prevent Unwarranted Immune Activation.	Pubmed	0.001326	1	0.002694	0.02716	1	1	PPARG
Pubmed	16644636	The effects of the Pro12Ala polymorphism of the peroxisome proliferator-activated receptor-gamma2 gene on glucose/insulin metabolism interact with prenatal exposure to famine.	Pubmed	0.001326	1	0.002694	0.02716	1	1	PPARG
Pubmed	14629298	Increased expression of 11 beta-hydroxysteroid dehydrogenase type 2 in the lungs of patients with acute respiratory distress syndrome.	Pubmed	0.001326	1	0.002694	0.02716	1	1	HSD11B2
Pubmed	6245185	Early changes of muscle mitochondria in Duchenne dystrophy. Partition and activity of mitochondrial enzymes in fractionated muscle of unaffected boys and adults and patients.	Pubmed	0.001326	1	0.002694	0.02716	1	1	PCCB
Pubmed	1540578	Molecular cloning of genomic DNA and chromosomal assignment of the gene for human aromatic L-amino acid decarboxylase, the enzyme for catecholamine and serotonin biosynthesis.	Pubmed	0.001326	1	0.002694	0.02716	1	1	DDC
Pubmed	16644635	Role of genetic polymorphism peroxisome proliferator-activated receptor-gamma2 Pro12Ala on ethnic susceptibility to diabetes in South-Asian and Caucasian subjects: Evidence for heterogeneity.	Pubmed	0.001326	1	0.002694	0.02716	1	1	PPARG
Pubmed	28300213	Effect of modulation of PPAR-? activity on Kupffer cells M1/M2 polarization in the development of non-alcoholic fatty liver disease.	Pubmed	0.001326	1	0.002694	0.02716	1	1	PPARG
Pubmed	13480676	[The glucagon problem in glycogenosis].	Pubmed	0.001326	1	0.002694	0.02716	1	1	SLC2A2
Pubmed	12524280	Molecular basis for Kir6.2 channel inhibition by adenine nucleotides.	Pubmed	0.001326	1	0.002694	0.02716	1	1	KCNJ11
Pubmed	15305225	Impairment of the antiproliferative effect of glucocorticosteroids by 11beta-hydroxysteroid dehydrogenase type 2 overexpression in MCF-7 breast-cancer cells.	Pubmed	0.001326	1	0.002694	0.02716	1	1	HSD11B2
Pubmed	22466002	Changes in brain transcripts related to Alzheimer's disease in a model of HFE hemochromatosis are not consistent with increased Alzheimer's disease risk.	Pubmed	0.001326	1	0.002694	0.02716	1	1	HFE
Pubmed	17061732	Geographic and racial/ethnic differences in HFE mutation frequencies in the Hemochromatosis and Iron Overload Screening (HEIRS) Study.	Pubmed	0.001326	1	0.002694	0.02716	1	1	HFE
Pubmed	16011012	Impact of the introduction of a guideline on the targeted detection of hereditary haemochromatosis.	Pubmed	0.001326	1	0.002694	0.02716	1	1	HFE
Pubmed	17517531	Molecular and biochemical characterization of the GALK1 gene in Korean patients with galactokinase deficiency.	Pubmed	0.001326	1	0.002694	0.02716	1	1	GALK1
Pubmed	28169423	HFE mutations in idiopathic erythrocytosis.	Pubmed	0.001326	1	0.002694	0.02716	1	1	HFE
Pubmed	22659381	PPAR gamma activation protects the brain against microvascular dysfunction in sepsis.	Pubmed	0.001326	1	0.002694	0.02716	1	1	PPARG
Pubmed	23815679	Conformational stability and activity analysis of two hydroxymethylbilane synthase mutants, K132N and V215E, with different phenotypic association with acute intermittent porphyria.	Pubmed	0.001326	1	0.002694	0.02716	1	1	HMBS
Pubmed	26391061	Betulinic acid inhibits IL-1?-induced inflammation by activating PPAR-? in human osteoarthritis chondrocytes.	Pubmed	0.001326	1	0.002694	0.02716	1	1	PPARG
Pubmed	25174621	Upregulation of GRIM-19 suppresses the growth of oral squamous cell carcinoma in vitro and in vivo.	Pubmed	0.001326	1	0.002694	0.02716	1	1	NDUFA13
Pubmed	16186539	Association of the H63D polymorphism in the hemochromatosis gene with sporadic ALS.	Pubmed	0.001326	1	0.002694	0.02716	1	1	HFE
Pubmed	18719128	Structure of apolipoprotein A-I in spherical high density lipoproteins of different sizes.	Pubmed	0.001326	1	0.002694	0.02716	1	1	APOA1
Pubmed	11079015	C282Y mutation and hepatic iron status in hepatitis C and cryptogenic cirrhosis.	Pubmed	0.001326	1	0.002694	0.02716	1	1	HFE
Pubmed	24287404	Diuretics prevent thiazolidinedione-induced cardiac hypertrophy without compromising insulin-sensitizing effects in mice.	Pubmed	0.001326	1	0.002694	0.02716	1	1	PPARG
Pubmed	27814974	Iron related hemochromatosis (HFE) gene mutations in Friedreich Ataxia patients.	Pubmed	0.001326	1	0.002694	0.02716	1	1	HFE
Pubmed	31796245	H63/H63D genotype and the H63D allele are associated in patients with hyperferritinemia to the development of metabolic syndrome.	Pubmed	0.001326	1	0.002694	0.02716	1	1	HFE
Pubmed	22095780	Homozygosity mapping identifies a bile acid biosynthetic defect in an adult with cirrhosis of unknown etiology.	Pubmed	0.001326	1	0.002694	0.02716	1	1	HSD3B7
Pubmed	23060450	Novel keto-phospholipids are generated by monocytes and macrophages, detected in cystic fibrosis, and activate peroxisome proliferator-activated receptor-?.	Pubmed	0.001326	1	0.002694	0.02716	1	1	PPARG
Pubmed	24262137	Cholestatic pregnancy is associated with reduced placental 11?HSD2 expression.	Pubmed	0.001326	1	0.002694	0.02716	1	1	HSD11B2
Pubmed	27426448	Cytochrome b5 Activates the 17,20-Lyase Activity of Human Cytochrome P450 17A1 by Increasing the Coupling of NADPH Consumption to Androgen Production.	Pubmed	0.001326	1	0.002694	0.02716	1	1	CYP17A1
Pubmed	32276507	Changes of Resurgent Na	Pubmed	0.001326	1	0.002694	0.02716	1	1	SCN4A
Pubmed	10074485	Hypertension in mice lacking 11beta-hydroxysteroid dehydrogenase type 2.	Pubmed	0.001326	1	0.002694	0.02716	1	1	HSD11B2
Pubmed	19267951	The Mediterranean diet protects against waist circumference enlargement in 12Ala carriers for the PPARgamma gene: 2 years' follow-up of 774 subjects at high cardiovascular risk.	Pubmed	0.001326	1	0.002694	0.02716	1	1	PPARG
Pubmed	11044475	Mutation analysis of the GLUT2 gene in patients with Fanconi-Bickel syndrome.	Pubmed	0.001326	1	0.002694	0.02716	1	1	SLC2A2
Pubmed	34697644	The Role of PPAR-? in Allergic Disease.	Pubmed	0.001326	1	0.002694	0.02716	1	1	PPARG
Pubmed	23085767	Associations between TCF7L2 polymorphisms and risk of breast cancer among Hispanic and non-Hispanic white women: the Breast Cancer Health Disparities Study.	Pubmed	0.001326	1	0.002694	0.02716	1	1	TCF7L2
Pubmed	20218273	Prevalence of genetic haemochromatosis and iron overload in patients attending rheumatology and joint replacement clinics.	Pubmed	0.001326	1	0.002694	0.02716	1	1	HFE
Pubmed	32216842	Differences in expression of Peroxisome Proliferator-activated Receptor-? in early-onset preeclampsia and late-onset preeclampsia.	Pubmed	0.001326	1	0.002694	0.02716	1	1	PPARG
Pubmed	27849623	Successful transition to sulfonylurea therapy in two Iraqi siblings with neonatal diabetes mellitus and iDEND syndrome due to ABCC8 mutation.	Pubmed	0.001326	1	0.002694	0.02716	1	1	ABCC8
Pubmed	24864085	Is TCF7L2 variant associated with non-diabetic chronic kidney disease progression? Results of a family-based study.	Pubmed	0.001326	1	0.002694	0.02716	1	1	TCF7L2
Pubmed	30615115	Homozygous hydroxymethylbilane synthase knock-in mice provide pathogenic insights into the severe neurological impairments present in human homozygous dominant acute intermittent porphyria.	Pubmed	0.001326	1	0.002694	0.02716	1	1	HMBS
Pubmed	18388889	Interaction between PPARgamma2 variants and gender on the modulation of body weight.	Pubmed	0.001326	1	0.002694	0.02716	1	1	PPARG
Pubmed	11805090	Effects of enrichment of fibroblasts with unesterified cholesterol on the efflux of cellular lipids to apolipoprotein A-I.	Pubmed	0.001326	1	0.002694	0.02716	1	1	APOA1
Pubmed	22481680	Effect of HFE gene polymorphism on sustained virological response in patients with chronic hepatitis C and elevated serum ferritin.	Pubmed	0.001326	1	0.002694	0.02716	1	1	HFE
Pubmed	36260707	A mouse model characterizes the roles of ZIP8 in systemic iron recycling and lung inflammation and infection.	Pubmed	0.001326	1	0.002694	0.02716	1	1	SLC39A8
Pubmed	11866037	Significance of a polymorphism (G-->A transition) in the -75 position of the apolipoprotein A-I gene promoter on serum high density lipoprotein-cholesterol levels in Japanese hyperlipidemic subjects.	Pubmed	0.001326	1	0.002694	0.02716	1	1	APOA1
Pubmed	22020183	Genetic variation in the mouse model of Niemann Pick C1 affects female, as well as male, adiposity, and hepatic bile transporters but has indeterminate effects on caveolae.	Pubmed	0.001326	1	0.002694	0.02716	1	1	NPC1
Pubmed	19808901	The PPAR-gamma Pro12Ala polymorphism associates with weight gain during GH-treatment in short children born small for gestational age.	Pubmed	0.001326	1	0.002694	0.02716	1	1	PPARG
Pubmed	32594687	[Clinical, myopathological and genetic features of two Chinese families with paramyotonia congenita].	Pubmed	0.001326	1	0.002694	0.02716	1	1	SCN4A
Pubmed	18841283	Single nucleotide polymorphisms in the VKORC1 gene and the risk of stroke in the Southern German population.	Pubmed	0.001326	1	0.002694	0.02716	1	1	VKORC1
Pubmed	19699220	Involvement of DNA hypermethylation in down-regulation of the zinc transporter ZIP8 in cadmium-resistant metallothionein-null cells.	Pubmed	0.001326	1	0.002694	0.02716	1	1	SLC39A8
Pubmed	28604955	[Characteristics of phenylalanine hydroxylase gene mutations among patients with phenylketonuria from Linyi region of Shandong Province].	Pubmed	0.001326	1	0.002694	0.02716	1	1	PAH
Pubmed	20016803	Peroxisome proliferator-activated receptor gamma polymorphisms and coronary heart disease.	Pubmed	0.001326	1	0.002694	0.02716	1	1	PPARG
Pubmed	15930047	Astrogliosis in epilepsy leads to overexpression of adenosine kinase, resulting in seizure aggravation.	Pubmed	0.001326	1	0.002694	0.02716	1	1	ADK
Pubmed	15507122	Peroxisome proliferator-activated receptor gamma-dependent and -independent growth inhibition of gastrointestinal tumour cells.	Pubmed	0.001326	1	0.002694	0.02716	1	1	PPARG
Pubmed	19482368	Meta-analysis of the association between SNPs in TCF7L2 and type 2 diabetes in East Asian population.	Pubmed	0.001326	1	0.002694	0.02716	1	1	TCF7L2
Pubmed	34373341	rs10865710 polymorphism in	Pubmed	0.001326	1	0.002694	0.02716	1	1	PPARG
Pubmed	12791037	Evidence that the Cys282Tyr mutation of the HFE gene originated from a population in Southern Scandinavia and spread with the Vikings.	Pubmed	0.001326	1	0.002694	0.02716	1	1	HFE
Pubmed	24080777	Octreotide-induced long QT syndrome in a child with congenital hyperinsulinemia and a novel missense mutation (p.Met115Val) in the ABCC8 gene.	Pubmed	0.001326	1	0.002694	0.02716	1	1	ABCC8
Pubmed	28543443	Structural review of PPAR? in complex with ligands: Cartesian- and dihedral angle principal component analyses of X-ray crystallographic data.	Pubmed	0.001326	1	0.002694	0.02716	1	1	PPARG
Pubmed	28821956	Effects of ageing on pro-arrhythmic ventricular phenotypes in incrementally paced murine Pgc-1?	Pubmed	0.001326	1	0.002694	0.02716	1	1	PPARG
Pubmed	12406973	Molecular and biochemical studies of acute intermittent porphyria in 196 patients and their families.	Pubmed	0.001326	1	0.002694	0.02716	1	1	HMBS
Pubmed	18160840	The association of Pro12Ala polymorphism of peroxisome proliferator-activated receptor-gamma gene with serum osteoprotegerin levels in healthy Korean women.	Pubmed	0.001326	1	0.002694	0.02716	1	1	PPARG
Pubmed	29390883	Mutational spectrum of the phenylalanine hydroxylase gene in patients with phenylketonuria in the central region of China.	Pubmed	0.001326	1	0.002694	0.02716	1	1	PAH
Pubmed	15917086	The active site residue tyrosine 325 influences iron binding and coupling efficiency in human phenylalanine hydroxylase.	Pubmed	0.001326	1	0.002694	0.02716	1	1	PAH
Pubmed	27230431	Rare intronic variants of TCF7L2 arising by selective sweeps in an indigenous population from Mexico.	Pubmed	0.001326	1	0.002694	0.02716	1	1	TCF7L2
Pubmed	28982731	Studies in genetically modified mice implicate maternal HDL as a mediator of fetal growth.	Pubmed	0.001326	1	0.002694	0.02716	1	1	APOA1
Pubmed	20158084	[PPARG gene polymorphism and disease susceptibility].	Pubmed	0.001326	1	0.002694	0.02716	1	1	PPARG
Pubmed	32822427	Spectrum of clinical features and genetic variants in mevalonate kinase (MVK) gene of South Indian families suffering from Hyperimmunoglobulin D Syndrome.	Pubmed	0.001326	1	0.002694	0.02716	1	1	MVK
Pubmed	7833954	Five novel missense mutations of the phenylalanine hydroxylase gene in phenylketonuria.	Pubmed	0.001326	1	0.002694	0.02716	1	1	PAH
Pubmed	16113552	Increased C282Y heterozygosity in gestational diabetes.	Pubmed	0.001326	1	0.002694	0.02716	1	1	HFE
Pubmed	16597738	The mother or the fetus? 11beta-hydroxysteroid dehydrogenase type 2 null mice provide evidence for direct fetal programming of behavior by endogenous glucocorticoids.	Pubmed	0.001326	1	0.002694	0.02716	1	1	HSD11B2
Pubmed	21822737	Lack of association of primary iron overload and common HFE gene mutations with liver cirrhosis in adult Indian population.	Pubmed	0.001326	1	0.002694	0.02716	1	1	HFE
Pubmed	36223763	Extra-cardiac BCAA catabolism lowers blood pressure and protects from heart failure.	Pubmed	0.001326	1	0.002694	0.02716	1	1	BCKDK
Pubmed	22843023	TCF7L2 gene polymorphisms and type 2 diabetes: association with diabetic retinopathy and cardiovascular autonomic neuropathy.	Pubmed	0.001326	1	0.002694	0.02716	1	1	TCF7L2
Pubmed	18159846	[Glycemic index of meals and postprandial glycemia in patients with permanent neonatal diabetes due to Kir6.2 gene mutations].	Pubmed	0.001326	1	0.002694	0.02716	1	1	KCNJ11
Pubmed	15474503	Effect of pitavastatin on apolipoprotein A-I production in HepG2 cell.	Pubmed	0.001326	1	0.002694	0.02716	1	1	APOA1
Pubmed	16099992	NPC1 gene deficiency leads to lack of neural stem cell self-renewal and abnormal differentiation through activation of p38 mitogen-activated protein kinase signaling.	Pubmed	0.001326	1	0.002694	0.02716	1	1	NPC1
Pubmed	25877689	Age at the time of sulfonylurea initiation influences treatment outcomes in KCNJ11-related neonatal diabetes.	Pubmed	0.001326	1	0.002694	0.02716	1	1	KCNJ11
Pubmed	18159845	[The Pro12Ala polymorphism of the peroxisome proliferator-activated receptor gamma and immunological processes in patients with type 2 diabetes and insulin resistance].	Pubmed	0.001326	1	0.002694	0.02716	1	1	PPARG
Pubmed	27122543	Collecting duct (pro)renin receptor targets ENaC to mediate angiotensin II-induced hypertension.	Pubmed	0.001326	1	0.002694	0.02716	1	1	PPARG
Pubmed	10964675	Structure-activity studies on mammalian adenosine kinase.	Pubmed	0.001326	1	0.002694	0.02716	1	1	ADK
Pubmed	20388362	[Influences of peroxisome proliferator-activated receptor gamma 2 genetic polymorphism on the effects of dietary intervention to the blood lipids abnormalities].	Pubmed	0.001326	1	0.002694	0.02716	1	1	PPARG
Pubmed	26345943	Association of TCF7L2 gene polymorphisms with susceptibility to type 2 diabetes mellitus in a Chinese Hui population.	Pubmed	0.001326	1	0.002694	0.02716	1	1	TCF7L2
Pubmed	14657011	Tyrosine agonists reverse the molecular defects associated with dominant-negative mutations in human peroxisome proliferator-activated receptor gamma.	Pubmed	0.001326	1	0.002694	0.02716	1	1	PPARG
Pubmed	16113534	Prevalence of three hereditary hemochromatosis mutant alleles in the Michigan Caucasian population.	Pubmed	0.001326	1	0.002694	0.02716	1	1	HFE
Pubmed	15102667	Rapid identification of dihydropyrimidine dehydrogenase deficiency by using a novel 2-13C-uracil breath test.	Pubmed	0.001326	1	0.002694	0.02716	1	1	DPYD
Pubmed	20868675	Prolidase-dependent regulation of TGF ? (corrected) and TGF ? receptor expressions in human skin fibroblasts.	Pubmed	0.001326	1	0.002694	0.02716	1	1	PEPD
Pubmed	10965990	The mechanism of daunorubicin-induced inhibition of prolidase activity in human skin fibroblasts and its implication to impaired collagen biosynthesis.	Pubmed	0.001326	1	0.002694	0.02716	1	1	PEPD
Pubmed	9593801	Apolipoprotein-mediated cellular cholesterol efflux.	Pubmed	0.001326	1	0.002694	0.02716	1	1	APOA1
Pubmed	24574000	Transcription factor 7-like 2 (TCF7L2) gene polymorphism and clinical phenotype in end-stage renal disease patients.	Pubmed	0.001326	1	0.002694	0.02716	1	1	TCF7L2
Pubmed	18205410	Influence of tertiary structure domain properties on the functionality of apolipoprotein A-I.	Pubmed	0.001326	1	0.002694	0.02716	1	1	APOA1
Pubmed	28387875	Polymorphism E23K (rs5219) in the KCNJ11 gene in Euro-Brazilian subjects with type 1 and 2 diabetes.	Pubmed	0.001326	1	0.002694	0.02716	1	1	KCNJ11
Pubmed	17240320	Hemochromatosis (HFE) gene splice site mutation IVS5+1 G/A in North American Vietnamese with and without phenotypic evidence of iron overload.	Pubmed	0.001326	1	0.002694	0.02716	1	1	HFE
Pubmed	25863075	[Mutations of phenylalanine hydroxylase gene detected in 20 patients with phenylketonuria from Yunnan Province].	Pubmed	0.001326	1	0.002694	0.02716	1	1	PAH
Pubmed	25863076	[Genetic analysis of 36 children affected with phenylalanine hydroxylase deficiency from Fujian].	Pubmed	0.001326	1	0.002694	0.02716	1	1	PAH
Pubmed	33141052	Next-generation sequencing reveals alternative L-DOPA decarboxylase (DDC) splice variants bearing novel exons, in human hepatocellular and lung cancer cells.	Pubmed	0.001326	1	0.002694	0.02716	1	1	DDC
Pubmed	25678012	Successful transition to sulfonylurea in neonatal diabetes, developmental delay, and seizures (DEND syndrome) due to R50P KCNJ11 mutation.	Pubmed	0.001326	1	0.002694	0.02716	1	1	KCNJ11
Pubmed	32365683	Association of the	Pubmed	0.001326	1	0.002694	0.02716	1	1	SH2B1
Pubmed	29377875	Novel TOF-MS Means of Quantifying ApoAI Amyloid Protein Load After Combined Liver Kidney Transplantation.	Pubmed	0.001326	1	0.002694	0.02716	1	1	APOA1
Pubmed	32085795	Cytoplasmic PPAR? is a marker of poor prognosis in patients with Cox-1 negative primary breast cancers.	Pubmed	0.001326	1	0.002694	0.02716	1	1	PPARG
Pubmed	35481412	Peroxisome proliferator-activated receptor-gamma (PPAR?) and its immunomodulation function: current understanding and future therapeutic implications.	Pubmed	0.001326	1	0.002694	0.02716	1	1	PPARG
Pubmed	33781257	PPAR? activation improves the microenvironment of perivascular adipose tissue and attenuates aortic stiffening in obesity.	Pubmed	0.001326	1	0.002694	0.02716	1	1	PPARG
Pubmed	24839095	Hearing loss is an early consequence of Npc1 gene deletion in the mouse model of Niemann-Pick disease, type C.	Pubmed	0.001326	1	0.002694	0.02716	1	1	NPC1
Pubmed	15774455	Six novel NPC1 mutations in Chinese patients with Niemann-Pick disease type C.	Pubmed	0.001326	1	0.002694	0.02716	1	1	NPC1
Pubmed	19795123	The contribution of deleterious DPYD gene sequence variants to fluoropyrimidine toxicity in British cancer patients.	Pubmed	0.001326	1	0.002694	0.02716	1	1	DPYD
Pubmed	30050148	Glucose promotes cell growth by suppressing branched-chain amino acid degradation.	Pubmed	0.001326	1	0.002694	0.02716	1	1	PPM1K
Pubmed	23935130	Polymorphisms of TCF7L2 gene in South Brazilian women with polycystic ovary syndrome: a cross-sectional study.	Pubmed	0.001326	1	0.002694	0.02716	1	1	TCF7L2
Pubmed	18540024	Homocysteine modulates the effect of simvastatin on expression of ApoA-I and NF-kappaB/iNOS.	Pubmed	0.001326	1	0.002694	0.02716	1	1	APOA1
Pubmed	20578204	Transcription factor 7-like 2 (TCF7L2) polymorphism and context-specific risk of impaired fasting glucose in African American and Caucasian adults: the atherosclerosis risk in communities (ARIC) study.	Pubmed	0.001326	1	0.002694	0.02716	1	1	TCF7L2
Pubmed	35914567	Protective effects of ZIP8 on Toxoplasma gondii-induced acute hepatocyte injury in mice.	Pubmed	0.001326	1	0.002694	0.02716	1	1	SLC39A8
Pubmed	15919659	Neurodegeneration in heterozygous Niemann-Pick type C1 (NPC1) mouse: implication of heterozygous NPC1 mutations being a risk for tauopathy.	Pubmed	0.001326	1	0.002694	0.02716	1	1	NPC1
Pubmed	25889611	Is arginase a potential drug target in tobacco-induced pulmonary endothelial dysfunction?	Pubmed	0.001326	1	0.002694	0.02716	1	1	ARG1
Pubmed	23732872	Association of VKORC1-1639G>A polymorphism with susceptibility to ossification of the posterior longitudinal ligament of the spine: a Korean study.	Pubmed	0.001326	1	0.002694	0.02716	1	1	VKORC1
Pubmed	18037372	Cd2+ versus Zn2+ uptake by the ZIP8 HCO3--dependent symporter: kinetics, electrogenicity and trafficking.	Pubmed	0.001326	1	0.002694	0.02716	1	1	SLC39A8
Pubmed	25654085	HFE genotyping in patients with elevated serum iron indices and liver diseases.	Pubmed	0.001326	1	0.002694	0.02716	1	1	HFE
Pubmed	30821416	Pharmacological inhibition of the F	Pubmed	0.001326	1	0.002694	0.02716	1	1	APOA1
Pubmed	26355313	PRO12ALA POLYMORPHISM ASSOCIATION OF PPAR-? GENE WITH BIOCHEMICAL PARAMETERS OF THE BLOOD IN PATIENTS WITH CHRONIC DIFFUSE LIVER DISEASES.	Pubmed	0.001326	1	0.002694	0.02716	1	1	PPARG
Pubmed	16210711	Diet and genetic factors associated with iron status in middle-aged women.	Pubmed	0.001326	1	0.002694	0.02716	1	1	HFE
Pubmed	10085150	The hereditary hemochromatosis protein, HFE, specifically regulates transferrin-mediated iron uptake in HeLa cells.	Pubmed	0.001326	1	0.002694	0.02716	1	1	HFE
Pubmed	24840024	trans-10,cis-12 conjugated linoleic acid specifically increases tissue ?-tocopherol mediated by PPAR? inhibition in mice.	Pubmed	0.001326	1	0.002694	0.02716	1	1	PPARG
Pubmed	22871975	Effect of the VKORC1 D36Y variant on warfarin dose requirement and pharmacogenetic dose prediction.	Pubmed	0.001326	1	0.002694	0.02716	1	1	VKORC1
Pubmed	32133972	Gene variants of TCF7L2 are histopathologically important in colorectal cancers but do not have direct association with MYC expression.	Pubmed	0.001326	1	0.002694	0.02716	1	1	TCF7L2
Pubmed	19554541	HFE C282Y/H63D compound heterozygotes are at low risk of hemochromatosis-related morbidity.	Pubmed	0.001326	1	0.002694	0.02716	1	1	HFE
Pubmed	23142039	Characterisation of two deletions involving NPC1 and flanking genes in Niemann-Pick type C disease patients.	Pubmed	0.001326	1	0.002694	0.02716	1	1	NPC1
Pubmed	12754494	The C-terminal domain of apolipoprotein A-I contains a lipid-sensitive conformational trigger.	Pubmed	0.001326	1	0.002694	0.02716	1	1	APOA1
Pubmed	23552798	Local arginase 1 activity is required for cutaneous wound healing.	Pubmed	0.001326	1	0.002694	0.02716	1	1	ARG1
Pubmed	2108924	Apolipoprotein A1 Baltimore (Arg10----Leu), a new ApoA1 variant.	Pubmed	0.001326	1	0.002694	0.02716	1	1	APOA1
Pubmed	25597765	Syndromic intellectual disability: a new phenotype caused by an aromatic amino acid decarboxylase gene (DDC) variant.	Pubmed	0.001326	1	0.002694	0.02716	1	1	DDC
Pubmed	28520731	Genetically engineered probiotic for the treatment of phenylketonuria (PKU); assessment of a novel treatment in vitro and in the PAHenu2 mouse model of PKU.	Pubmed	0.001326	1	0.002694	0.02716	1	1	PAH
Pubmed	11953889	Inhibition of human chondrosarcoma cell growth via apoptosis by peroxisome proliferator-activated receptor-gamma.	Pubmed	0.001326	1	0.002694	0.02716	1	1	PPARG
Pubmed	15905022	Genetic and cellular characterizations of human TCF4 with microsatellite instability in colon cancer and leukemia cell lines.	Pubmed	0.001326	1	0.002694	0.02716	1	1	TCF7L2
Pubmed	26331316	Prevalence of the rs1801282 single nucleotide polymorphism of the PPARG gene in patients with metabolic syndrome.	Pubmed	0.001326	1	0.002694	0.02716	1	1	PPARG
Pubmed	32144825	High-content imaging and structure-based predictions reveal functional differences between Niemann-Pick C1 variants.	Pubmed	0.001326	1	0.002694	0.02716	1	1	NPC1
Pubmed	20665707	Role of PPAR? in the salutary effects of 17?-estradiol on Kupffer cell cytokine production following trauma-hemorrhage.	Pubmed	0.001326	1	0.002694	0.02716	1	1	PPARG
Pubmed	25765894	Identification of a novel large CYP17A1 deletion by MLPA analysis in a family with classic 17?-hydroxylase deficiency.	Pubmed	0.001326	1	0.002694	0.02716	1	1	CYP17A1
Pubmed	19893773	Screening for iron overload: lessons from the hemochromatosis and iron overload screening (HEIRS) study.	Pubmed	0.001326	1	0.002694	0.02716	1	1	HFE
Pubmed	24779289	Effects of the C161T polymorphism in the gene of peroxisome proliferators activated receptor ? on changes of plasma lipid and apolipoprotein ratios induced by a high carbohydrate diet in a healthy Chinese Han young population.	Pubmed	0.001326	1	0.002694	0.02716	1	1	PPARG
Pubmed	21881211	A sodium channel knockin mutant (NaV1.4-R669H) mouse model of hypokalemic periodic paralysis.	Pubmed	0.001326	1	0.002694	0.02716	1	1	SCN4A
Pubmed	16678327	PPAR-gamma2 Pro12Ala polymorphism is associated with weight gain in women with gestational diabetes mellitus.	Pubmed	0.001326	1	0.002694	0.02716	1	1	PPARG
Pubmed	21701828	Association between HFE polymorphisms and susceptibility to Alzheimer's disease: a meta-analysis of 22 studies including 4,365 cases and 8,652 controls.	Pubmed	0.001326	1	0.002694	0.02716	1	1	HFE
Pubmed	28423639	M2 microglia promotes neurogenesis and oligodendrogenesis from neural stem/progenitor cells via the PPAR? signaling pathway.	Pubmed	0.001326	1	0.002694	0.02716	1	1	PPARG
Pubmed	28867357	Serum prolidase enzyme activity in obese subjects and its relationship with oxidative stress markers.	Pubmed	0.001326	1	0.002694	0.02716	1	1	PEPD
Pubmed	29615849	Targeting mGlu5 Metabotropic Glutamate Receptors in the Treatment of Cognitive Dysfunction in a Mouse Model of Phenylketonuria.	Pubmed	0.001326	1	0.002694	0.02716	1	1	PAH
Pubmed	23467202	Common polymorphism rs11191548 near the CYP17A1 gene is associated with hypertension and systolic blood pressure in the Han Chinese population.	Pubmed	0.001326	1	0.002694	0.02716	1	1	CYP17A1
Pubmed	17650303	Expression of hereditary hemochromatosis C282Y HFE protein in HEK293 cells activates specific endoplasmic reticulum stress responses.	Pubmed	0.001326	1	0.002694	0.02716	1	1	HFE
Pubmed	24324751	Alternative activation of macrophages and induction of arginase are not components of pathogenesis mediated by Francisella species.	Pubmed	0.001326	1	0.002694	0.02716	1	1	ARG1
Pubmed	34023384	Enrichment of NPC1-deficient cells with the lipid LBPA stimulates autophagy, improves lysosomal function, and reduces cholesterol storage.	Pubmed	0.001326	1	0.002694	0.02716	1	1	NPC1
Pubmed	12540837	Identification by mutagenesis of conserved arginine and glutamate residues in the C-terminal domain of rat liver carnitine palmitoyltransferase I that are important for catalytic activity and malonyl-CoA sensitivity.	Pubmed	0.001326	1	0.002694	0.02716	1	1	CPT1A
Pubmed	10843155	Significance of Pro12Ala mutation in peroxisome proliferator-activated receptor-gamma2 in Korean diabetic and obese subjects.	Pubmed	0.001326	1	0.002694	0.02716	1	1	PPARG
Pubmed	23287317	Association of CYP2C9 polymorphisms with phenytoin toxicity in Indian patients.	Pubmed	0.001326	1	0.002694	0.02716	1	1	VKORC1
Pubmed	12404189	PPAR(gamma)2 gene Pro12Ala polymorphism may influence serum level of an adipocyte-derived protein, adiponectin, in the Japanese population.	Pubmed	0.001326	1	0.002694	0.02716	1	1	PPARG
Pubmed	12792703	Lack of evidence for the pathogenic role of iron and HFE gene mutations in Brazilian patients with nonalcoholic steatohepatitis.	Pubmed	0.001326	1	0.002694	0.02716	1	1	HFE
Pubmed	11214902	A silent mutation induces exon skipping in the phenylalanine hydroxylase gene in phenylketonuria.	Pubmed	0.001326	1	0.002694	0.02716	1	1	PAH
Pubmed	18985011	Mutation analysis of PAH gene and characterization of a recurrent deletion mutation in Korean patients with phenylketonuria.	Pubmed	0.001326	1	0.002694	0.02716	1	1	PAH
Pubmed	17848752	DPYD*5 gene mutation contributes to the reduced DPYD enzyme activity and chemotherapeutic toxicity of 5-FU: results from genotyping study on 75 gastric carcinoma and colon carcinoma patients.	Pubmed	0.001326	1	0.002694	0.02716	1	1	DPYD
Pubmed	30013175	In utero gene expression in the Slc39a8(neo/neo) knockdown mouse.	Pubmed	0.001326	1	0.002694	0.02716	1	1	SLC39A8
Pubmed	16763406	Peroxisome proliferator-activated receptor-gamma polymorphism, body mass and prostate cancer risk: evidence for gene-environment interaction.	Pubmed	0.001326	1	0.002694	0.02716	1	1	PPARG
Pubmed	12177172	Structure-function studies of apoA-I variants: site-directed mutagenesis and natural mutations.	Pubmed	0.001326	1	0.002694	0.02716	1	1	APOA1
Pubmed	25584717	Variation in PPARG is associated with longitudinal change in insulin resistance in Mexican Americans at risk for type 2 diabetes.	Pubmed	0.001326	1	0.002694	0.02716	1	1	PPARG
Pubmed	29721083	Targeting CPT1A-mediated fatty acid oxidation sensitizes nasopharyngeal carcinoma to radiation therapy.	Pubmed	0.001326	1	0.002694	0.02716	1	1	CPT1A
Pubmed	14499790	Patient compliance with phlebotomy therapy for iron overload associated with hemochromatosis.	Pubmed	0.001326	1	0.002694	0.02716	1	1	HFE
Pubmed	20581661	The c.-1639G>A polymorphism of the VKORC1 gene in Serbian population: retrospective study of the variability in response to oral anticoagulant therapy.	Pubmed	0.001326	1	0.002694	0.02716	1	1	VKORC1
Pubmed	12189136	Opposing effects of 15-lipoxygenase-1 and -2 metabolites on MAPK signaling in prostate. Alteration in peroxisome proliferator-activated receptor gamma.	Pubmed	0.001326	1	0.002694	0.02716	1	1	PPARG
Pubmed	25889595	The PPAR?2 Pro12Ala variant is protective against progression of nephropathy in people with type 2 diabetes.	Pubmed	0.001326	1	0.002694	0.02716	1	1	PPARG
Pubmed	9843368	Crystallographic analysis of the human phenylalanine hydroxylase catalytic domain with bound catechol inhibitors at 2.0 A resolution.	Pubmed	0.001326	1	0.002694	0.02716	1	1	PAH
Pubmed	9843365	Structure of human adenosine kinase at 1.5 A resolution.	Pubmed	0.001326	1	0.002694	0.02716	1	1	ADK
Pubmed	21676446	Polymorphisms in the P450 c17 (17-hydroxylase/17, 20-Lyase) gene: association with estradiol and testosterone concentration in hypospadias.	Pubmed	0.001326	1	0.002694	0.02716	1	1	CYP17A1
Pubmed	12718431	Cloning and expression of human placental L-Dopa decarboxylase.	Pubmed	0.001326	1	0.002694	0.02716	1	1	DDC
Pubmed	15136115	Association of peroxisome proliferator-activated receptor gamma 2 Pro-12-Ala polymorphism with endometriosis.	Pubmed	0.001326	1	0.002694	0.02716	1	1	PPARG
Pubmed	21992908	Congenital hyperinsulinism caused by mutations in ABCC8 (SUR1) gene.	Pubmed	0.001326	1	0.002694	0.02716	1	1	ABCC8
Pubmed	20832343	Urinary dopamine in aromatic L-amino acid decarboxylase deficiency: the unsolved paradox.	Pubmed	0.001326	1	0.002694	0.02716	1	1	DDC
Pubmed	18025780	HFE genotype influences erythropoiesis support requirement in hemodialysis patients: a prospective study.	Pubmed	0.001326	1	0.002694	0.02716	1	1	HFE
Pubmed	23770845	PPAR? maintains ERBB2-positive breast cancer stem cells.	Pubmed	0.001326	1	0.002694	0.02716	1	1	PPARG
Pubmed	17096092	Increased oxidative stress and its relation with collagen metabolism in knee osteoarthritis.	Pubmed	0.001326	1	0.002694	0.02716	1	1	PEPD
Pubmed	15570296	Spectrum and haplotypes of the HFE hemochromatosis gene in Iran: H63D in beta-thalassemia major and the first E277K homozygous.	Pubmed	0.001326	1	0.002694	0.02716	1	1	HFE
Pubmed	36115863	Single-cell transcriptomics reveal cellular diversity of aortic valve and the immunomodulation by PPAR? during hyperlipidemia.	Pubmed	0.001326	1	0.002694	0.02716	1	1	PPARG
Pubmed	11139256	Novel mutations in the GALK1 gene in patients with galactokinase deficiency.	Pubmed	0.001326	1	0.002694	0.02716	1	1	GALK1
Pubmed	17661009	Impaired glucagon-like peptide-1-induced insulin secretion in carriers of transcription factor 7-like 2 (TCF7L2) gene polymorphisms.	Pubmed	0.001326	1	0.002694	0.02716	1	1	TCF7L2
Pubmed	17445541	Lack of association of CPT1A polymorphisms or haplotypes on hepatic lipid content or insulin resistance in Japanese individuals with type 2 diabetes mellitus.	Pubmed	0.001326	1	0.002694	0.02716	1	1	CPT1A
Pubmed	12502512	Impact of two common polymorphisms in the PPARgamma gene on glucose tolerance and plasma insulin profiles in monozygotic and dizygotic twins: thrifty genotype, thrifty phenotype, or both?	Pubmed	0.001326	1	0.002694	0.02716	1	1	PPARG
Pubmed	18974387	Differential structure of atrial and ventricular KATP: atrial KATP channels require SUR1.	Pubmed	0.001326	1	0.002694	0.02716	1	1	ABCC8
Pubmed	30050108	Analysis of the genotype-phenotype correlation in patients with phenylketonuria in mainland China.	Pubmed	0.001326	1	0.002694	0.02716	1	1	PAH
Pubmed	24359430	Transcriptional profiling reveals molecular signatures associated with HIV permissiveness in Th1Th17 cells and identifies peroxisome proliferator-activated receptor gamma as an intrinsic negative regulator of viral replication.	Pubmed	0.001326	1	0.002694	0.02716	1	1	PPARG
Pubmed	16023124	A novel nonsense apolipoprotein A-I mutation (apoA-I(E136X)) causes low HDL cholesterol in French Canadians.	Pubmed	0.001326	1	0.002694	0.02716	1	1	APOA1
Pubmed	17884443	Association of Pro12Ala polymorphism in the peroxisome proliferator-activated receptor gamma2 gene with small dense low-density lipoprotein in the general population.	Pubmed	0.001326	1	0.002694	0.02716	1	1	PPARG
Pubmed	16272800	Inflammatory mediators down-regulate 11beta-hydroxysteroid dehydrogenase type 2 in a human lung epithelial cell line BEAS-2B and the rat lung.	Pubmed	0.001326	1	0.002694	0.02716	1	1	HSD11B2
Pubmed	35636252	Effects of individual amino acid mutations of zinc transporter ZIP8 on manganese- and cadmium-transporting activity.	Pubmed	0.001326	1	0.002694	0.02716	1	1	SLC39A8
Pubmed	26822092	Diabetes-Associated Variation in TCF7L2 Is Not Associated With Hepatic or Extrahepatic Insulin Resistance.	Pubmed	0.001326	1	0.002694	0.02716	1	1	TCF7L2
Pubmed	36427457	Spectrum of DDC variants causing aromatic l-amino acid decarboxylase (AADC) deficiency and pathogenicity interpretation using ACMG-AMP/ACGS recommendations.	Pubmed	0.001326	1	0.002694	0.02716	1	1	DDC
Pubmed	30183109	Comparative study of the effect of disease causing and benign mutations in position Q92 on cholesterol binding by the NPC1 n-terminal domain.	Pubmed	0.001326	1	0.002694	0.02716	1	1	NPC1
Pubmed	1347802	Identification by molecular cloning of an autoantigen associated with Addison's disease as steroid 17 alpha-hydroxylase.	Pubmed	0.001326	1	0.002694	0.02716	1	1	CYP17A1
Pubmed	30184436	Molecular Insights into Human Hereditary Apolipoprotein A-I Amyloidosis Caused by the Glu34Lys Mutation.	Pubmed	0.001326	1	0.002694	0.02716	1	1	APOA1
Pubmed	8001151	Stimulation of adipogenesis in fibroblasts by PPAR gamma 2, a lipid-activated transcription factor.	Pubmed	0.001326	1	0.002694	0.02716	1	1	PPARG
Pubmed	10734066	Sur1 knockout mice. A model for K(ATP) channel-independent regulation of insulin secretion.	Pubmed	0.001326	1	0.002694	0.02716	1	1	ABCC8
Pubmed	16174459	[Association of mutations of HFE gene and hepatocellular carcinoma following chronic hepatitis B].	Pubmed	0.001326	1	0.002694	0.02716	1	1	HFE
Pubmed	16982809	PPARgamma controls CD1d expression by turning on retinoic acid synthesis in developing human dendritic cells.	Pubmed	0.001326	1	0.002694	0.02716	1	1	PPARG
Pubmed	11094312	Genetic polymorphism in CYP17 and breast cancer risk in Japanese women.	Pubmed	0.001326	1	0.002694	0.02716	1	1	CYP17A1
Pubmed	16643621	Peroxisome proliferator-activated receptor gamma is frequently underexpressed in renal cell carcinoma.	Pubmed	0.001326	1	0.002694	0.02716	1	1	PPARG
Pubmed	3129297	Sequence and expression of Tangier apoA-I gene.	Pubmed	0.001326	1	0.002694	0.02716	1	1	APOA1
Pubmed	20809970	Promoter methylation and large intragenic rearrangements of DPYD are not implicated in severe toxicity to 5-fluorouracil-based chemotherapy in gastrointestinal cancer patients.	Pubmed	0.001326	1	0.002694	0.02716	1	1	DPYD
Pubmed	32472014	CYP17A1 deficient XY mice display susceptibility to atherosclerosis, altered lipidomic profile and atypical sex development.	Pubmed	0.001326	1	0.002694	0.02716	1	1	CYP17A1
Pubmed	21266034	The function and mechanism of COX-2 in angiogenesis of gastric cancer cells.	Pubmed	0.001326	1	0.002694	0.02716	1	1	PPARG
Pubmed	27195673	Fatty acid oxidation and carnitine palmitoyltransferase I: emerging therapeutic targets in cancer.	Pubmed	0.001326	1	0.002694	0.02716	1	1	CPT1A
Pubmed	20591056	Peroxisome proliferator-activated receptor ? 2 mutation may cause a subset of ulcerative colitis.	Pubmed	0.001326	1	0.002694	0.02716	1	1	PPARG
Pubmed	10506587	Role of the sulfonylurea receptor in regulating human adipocyte metabolism.	Pubmed	0.001326	1	0.002694	0.02716	1	1	ABCC8
Pubmed	19115254	PPARgamma2 nuclear receptor controls multiple regulatory pathways of osteoblast differentiation from marrow mesenchymal stem cells.	Pubmed	0.001326	1	0.002694	0.02716	1	1	PPARG
Pubmed	227870	Purification and properties of human placental adenosine kinase.	Pubmed	0.001326	1	0.002694	0.02716	1	1	ADK
Pubmed	15016406	IL-1 and LPS but not IL-6 inhibit differentiation and downregulate PPAR gamma in brown adipocytes.	Pubmed	0.001326	1	0.002694	0.02716	1	1	PPARG
Pubmed	34576136	Sex Dimorphism of Nonalcoholic Fatty Liver Disease (NAFLD) in	Pubmed	0.001326	1	0.002694	0.02716	1	1	PPARG
Pubmed	24925720	Renal ApoA-1 amyloidosis with Glu34Lys mutation and intra-amyloid lipid accumulation.	Pubmed	0.001326	1	0.002694	0.02716	1	1	APOA1
Pubmed	19292878	Acute intermittent porphyria--impact of mutations found in the hydroxymethylbilane synthase gene on biochemical and enzymatic protein properties.	Pubmed	0.001326	1	0.002694	0.02716	1	1	HMBS
Pubmed	19292873	Functional and structural characterization of novel mutations and genotype-phenotype correlation in 51 phenylalanine hydroxylase deficient families from Southern Italy.	Pubmed	0.001326	1	0.002694	0.02716	1	1	PAH
Pubmed	16955276	Patterns of association between PPARgamma genetic variation and indices of adiposity and insulin action in African-Americans and whites: the CARDIA Study.	Pubmed	0.001326	1	0.002694	0.02716	1	1	PPARG
Pubmed	19169495	Allele-specific PCR assay to genotype SNP rs7903146 in TCF7L2 gene for rapid screening of diabetes susceptibility.	Pubmed	0.001326	1	0.002694	0.02716	1	1	TCF7L2
Pubmed	21736562	Simultaneous detection of HFE C282Y, H63D and S65C mutations associated with type 1 haemochromatosis using a multiplex luminex bead assay.	Pubmed	0.001326	1	0.002694	0.02716	1	1	HFE
Pubmed	2574002	Novel PKU mutation on haplotype 2 in French-Canadians.	Pubmed	0.001326	1	0.002694	0.02716	1	1	PAH
Pubmed	4031853	Neurological mutation characterized by dysmyelination in NCTR-Balb/C mouse with lysosomal lipid storage disease.	Pubmed	0.001326	1	0.002694	0.02716	1	1	NPC1
Pubmed	11479732	Niemann-Pick type C disease: NPC1 mutations associated with severe and mild cellular cholesterol trafficking alterations.	Pubmed	0.001326	1	0.002694	0.02716	1	1	NPC1
Pubmed	17408525	The minor allele of the PPARgamma2 pro12Ala polymorphism is associated with lower postprandial TAG and insulin levels in non-obese healthy men.	Pubmed	0.001326	1	0.002694	0.02716	1	1	PPARG
Pubmed	12096915	Structural comparison of bacterial and human iron-dependent phenylalanine hydroxylases: similar fold, different stability and reaction rates.	Pubmed	0.001326	1	0.002694	0.02716	1	1	PAH
Pubmed	11237626	Thermodynamics of the high-affinity interaction of TCF4 with beta-catenin.	Pubmed	0.001326	1	0.002694	0.02716	1	1	TCF7L2
Pubmed	18339976	Glucose intolerance and diabetes are observed in the long-term follow-up of nonpancreatectomized patients with persistent hyperinsulinemic hypoglycemia of infancy due to mutations in the ABCC8 gene.	Pubmed	0.001326	1	0.002694	0.02716	1	1	ABCC8
Pubmed	2241902	Expression of human liver arginase in Escherichia coli. Purification and properties of the product.	Pubmed	0.001326	1	0.002694	0.02716	1	1	ARG1
Pubmed	22118647	The impact of HFE mutations on haemoglobin and iron status in individuals experiencing repeated iron loss through blood donation*.	Pubmed	0.001326	1	0.002694	0.02716	1	1	HFE
Pubmed	23912449	PPAR?-induced PARylation promotes local DNA demethylation by production of 5-hydroxymethylcytosine.	Pubmed	0.001326	1	0.002694	0.02716	1	1	PPARG
Pubmed	12116187	Association study between two variants in the DOPA decarboxylase gene in bipolar and unipolar affective disorder.	Pubmed	0.001326	1	0.002694	0.02716	1	1	DDC
Pubmed	18831538	Conformational flexibility of the N-terminal domain of apolipoprotein a-I bound to spherical lipid particles.	Pubmed	0.001326	1	0.002694	0.02716	1	1	APOA1
Pubmed	26246406	ABCC8 R1420H Loss-of-Function Variant in a Southwest American Indian Community: Association With Increased Birth Weight and Doubled Risk of Type 2 Diabetes.	Pubmed	0.001326	1	0.002694	0.02716	1	1	ABCC8
Pubmed	16319947	Administration-route and gender-independent long-term therapeutic correction of phenylketonuria (PKU) in a mouse model by recombinant adeno-associated virus 8 pseudotyped vector-mediated gene transfer.	Pubmed	0.001326	1	0.002694	0.02716	1	1	PAH
Pubmed	21217072	Arginase 1 contributes to diminished coronary arteriolar dilation in patients with diabetes.	Pubmed	0.001326	1	0.002694	0.02716	1	1	ARG1
Pubmed	15558556	Rational discovery of a novel interface for a coactivator in the peroxisome proliferator-activated receptor gamma: theoretical implications of impairment in type 2 diabetes mellitus.	Pubmed	0.001326	1	0.002694	0.02716	1	1	PPARG
Pubmed	16186413	Association between peroxisome proliferator-activated receptor gamma haplotypes and the metabolic syndrome in French men and women.	Pubmed	0.001326	1	0.002694	0.02716	1	1	PPARG
Pubmed	35092725	Serum sulfonylurea receptor-1 as a biomarker of clinical severity and prognosis in patients with traumatic brain injury.	Pubmed	0.001326	1	0.002694	0.02716	1	1	ABCC8
Pubmed	31004654	NPC1-deficient neurons are selectively vulnerable for statin treatment.	Pubmed	0.001326	1	0.002694	0.02716	1	1	NPC1
Pubmed	8388676	Sodium channel mutations in paramyotonia congenita and hyperkalemic periodic paralysis.	Pubmed	0.001326	1	0.002694	0.02716	1	1	SCN4A
Pubmed	11441142	Molecular characterization of L-CPT I deficiency in six patients: insights into function of the native enzyme.	Pubmed	0.001326	1	0.002694	0.02716	1	1	CPT1A
Pubmed	29566074	A truncated PPAR gamma 2 localizes to mitochondria and regulates mitochondrial respiration in brown adipocytes.	Pubmed	0.001326	1	0.002694	0.02716	1	1	PPARG
Pubmed	16786143	The relationship between survival and the expression of dihydropyrimidine dehydrogenase in patients with colorectal cancer.	Pubmed	0.001326	1	0.002694	0.02716	1	1	DPYD
Pubmed	33309011	Adenosine kinase deficiency: Three new cases and diagnostic value of hypermethioninemia.	Pubmed	0.001326	1	0.002694	0.02716	1	1	ADK
Pubmed	28350201	A role for sex and a common HFE gene variant in brain iron uptake.	Pubmed	0.001326	1	0.002694	0.02716	1	1	HFE
Pubmed	16583477	HFE gene mutations are associated with osteoarthritis in the index or middle finger metacarpophalangeal joints.	Pubmed	0.001326	1	0.002694	0.02716	1	1	HFE
Pubmed	19104657	Strong association of a common dihydropyrimidine dehydrogenase gene polymorphism with fluoropyrimidine-related toxicity in cancer patients.	Pubmed	0.001326	1	0.002694	0.02716	1	1	DPYD
Pubmed	9327769	HDL deficiency in genetically engineered mice requires elevated LDL to accelerate atherogenesis.	Pubmed	0.001326	1	0.002694	0.02716	1	1	APOA1
Pubmed	26475291	Arginase 1 is a negative regulator of osteoclast differentiation.	Pubmed	0.001326	1	0.002694	0.02716	1	1	ARG1
Pubmed	11500066	Frequency analysis and allele map in favor of the celtic origin of the C282Y mutation of hemochromatosis.	Pubmed	0.001326	1	0.002694	0.02716	1	1	HFE
Pubmed	22733994	Genome-wide profiling of peroxisome proliferator-activated receptor ? in primary epididymal, inguinal, and brown adipocytes reveals depot-selective binding correlated with gene expression.	Pubmed	0.001326	1	0.002694	0.02716	1	1	PPARG
Pubmed	15823822	Lack of association between endometriosis and the CYP17 MspA1 polymorphism in UK and Japanese populations.	Pubmed	0.001326	1	0.002694	0.02716	1	1	CYP17A1
Pubmed	17577214	Regulation of arginase-1 expression in macrophages by a protein kinase A type I and histone deacetylase dependent pathway.	Pubmed	0.001326	1	0.002694	0.02716	1	1	ARG1
Pubmed	11500061	Mutations in the HFE gene and their interaction with exogenous risk factors in hepatocellular carcinoma.	Pubmed	0.001326	1	0.002694	0.02716	1	1	HFE
Pubmed	23781496	Interaction of human Dopa decarboxylase with L-Dopa: spectroscopic and kinetic studies as a function of pH.	Pubmed	0.001326	1	0.002694	0.02716	1	1	DDC
Pubmed	25830893	Fatty acid carbon is essential for dNTP synthesis in endothelial cells.	Pubmed	0.001326	1	0.002694	0.02716	1	1	CPT1A
Pubmed	25017620	Association between dopa decarboxylase gene variants and borderline personality disorder.	Pubmed	0.001326	1	0.002694	0.02716	1	1	DDC
Pubmed	11895907	Profound dihydropyrimidine dehydrogenase deficiency resulting from a novel compound heterozygote genotype.	Pubmed	0.001326	1	0.002694	0.02716	1	1	DPYD
Pubmed	23094108	Genomic expression analyses reveal lysosomal, innate immunity proteins, as disease correlates in murine models of a lysosomal storage disorder.	Pubmed	0.001326	1	0.002694	0.02716	1	1	NPC1
Pubmed	29878115	AAV9 intracerebroventricular gene therapy improves lifespan, locomotor function and pathology in a mouse model of Niemann-Pick type C1 disease.	Pubmed	0.001326	1	0.002694	0.02716	1	1	NPC1
Pubmed	33853507	Association of common genetic variants of	Pubmed	0.001326	1	0.002694	0.02716	1	1	KCNJ11
Pubmed	17765929	Quantification of PPAR-gamma protein in monocyte/macrophages from healthy smokers and non-smokers: a possible direct effect of nicotine.	Pubmed	0.001326	1	0.002694	0.02716	1	1	PPARG
Pubmed	25392541	Intravenously injected human apolipoprotein A-I rapidly enters the central nervous system via the choroid plexus.	Pubmed	0.001326	1	0.002694	0.02716	1	1	APOA1
Pubmed	29927450	Role of ZIP8 in regulating cell morphology and NF-?B/Snail2 signaling.	Pubmed	0.001326	1	0.002694	0.02716	1	1	SLC39A8
Pubmed	19733160	Gender-specific effect of Pro12Ala polymorphism in peroxisome proliferator-activated receptor gamma-2 gene on obesity risk and leptin levels in a Tunisian population.	Pubmed	0.001326	1	0.002694	0.02716	1	1	PPARG
Pubmed	2309142	Molecular genetics of PKU in eastern Europe: a nonsense mutation associated with haplotype 4 of the phenylalanine hydroxylase gene.	Pubmed	0.001326	1	0.002694	0.02716	1	1	PAH
Pubmed	21990363	An environment-dependent structural switch underlies the regulation of carnitine palmitoyltransferase 1A.	Pubmed	0.001326	1	0.002694	0.02716	1	1	CPT1A
Pubmed	12394323	Effects of body iron stores and haemochromatosis genotypes on coronary heart disease outcomes in the Busselton health study.	Pubmed	0.001326	1	0.002694	0.02716	1	1	HFE
Pubmed	26030248	HepPar-1 and Arginase-1 Immunohistochemistry in Adenocarcinoma of the Small Intestine and Ampullary Region.	Pubmed	0.001326	1	0.002694	0.02716	1	1	ARG1
Pubmed	27181099	A Novel Homozygous Mutation in the KCNJ11 Gene of a Neonate with Congenital Hyperinsulinism and Successful Management with Sirolimus.	Pubmed	0.001326	1	0.002694	0.02716	1	1	KCNJ11
Pubmed	19408098	Apolipoprotein A1 gene polymorphisms as risk factors for hypertension and obesity.	Pubmed	0.001326	1	0.002694	0.02716	1	1	APOA1
Pubmed	22264780	Association between a common KCNJ11 polymorphism (rs5219) and new-onset posttransplant diabetes in patients treated with Tacrolimus.	Pubmed	0.001326	1	0.002694	0.02716	1	1	KCNJ11
Pubmed	17374715	A novel mitochondrial matrix serine/threonine protein phosphatase regulates the mitochondria permeability transition pore and is essential for cellular survival and development.	Pubmed	0.001326	1	0.002694	0.02716	1	1	PPM1K
Pubmed	10494093	Identification and characterization of hydroxymethylbilane synthase mutations causing acute intermittent porphyria: evidence for an ancestral founder of the common G111R mutation.	Pubmed	0.001326	1	0.002694	0.02716	1	1	HMBS
Pubmed	12588773	A functional polymorphism in a STAT5B site of the human PPAR gamma 3 gene promoter affects height and lipid metabolism in a French population.	Pubmed	0.001326	1	0.002694	0.02716	1	1	PPARG
Pubmed	12384978	Hereditary hemochromatosis: detection of C282Y and H63D mutations in HFE gene by means of guthrie cards in population of Czech Republic.	Pubmed	0.001326	1	0.002694	0.02716	1	1	HFE
Pubmed	18349384	Genetic variant in the glucose transporter type 2 is associated with higher intakes of sugars in two distinct populations.	Pubmed	0.001326	1	0.002694	0.02716	1	1	SLC2A2
Pubmed	17579832	Transcription factor 7-like 2 polymorphisms and type 2 diabetes, glucose homeostasis traits and gene expression in US participants of European and African descent.	Pubmed	0.001326	1	0.002694	0.02716	1	1	TCF7L2
Pubmed	21833536	Effects of the PPARG P12A and C161T gene variants on serum lipids in coronary heart disease patients with and without Type 2 diabetes.	Pubmed	0.001326	1	0.002694	0.02716	1	1	PPARG
Pubmed	10821832	Topological analysis of Niemann-Pick C1 protein reveals that the membrane orientation of the putative sterol-sensing domain is identical to those of 3-hydroxy-3-methylglutaryl-CoA reductase and sterol regulatory element binding protein cleavage-activating protein.	Pubmed	0.001326	1	0.002694	0.02716	1	1	NPC1
Pubmed	17929009	Ligand-escape pathways from the ligand-binding domain of PPARgamma receptor as probed by molecular dynamics simulations.	Pubmed	0.001326	1	0.002694	0.02716	1	1	PPARG
Pubmed	16847405	Hemochromatosis (HFE) gene mutations and peripheral neuropathy during antiretroviral therapy.	Pubmed	0.001326	1	0.002694	0.02716	1	1	HFE
Pubmed	11260010	HFE mutations and transferrin receptor polymorphism analysis in porphyria cutanea tarda: a prospective study of 36 cases from southern France.	Pubmed	0.001326	1	0.002694	0.02716	1	1	HFE
Pubmed	24078561	[Mutational spectrum of phenylalanine hydroxylase gene and identification of novel mutations in patients with hyperphenylalaninemia in Jiangsu province].	Pubmed	0.001326	1	0.002694	0.02716	1	1	PAH
Pubmed	22275441	Genetic risk assessment of type 2 diabetes-associated polymorphisms in African Americans.	Pubmed	0.001326	1	0.002694	0.02716	1	1	TCF7L2
Pubmed	21338212	Association of a CYP17 gene polymorphism with development of breast cancer in India.	Pubmed	0.001326	1	0.002694	0.02716	1	1	CYP17A1
Pubmed	22954708	Identification of novel markers of alternative activation and potential endogenous PPAR? ligand production mechanisms in human IL-4 stimulated differentiating macrophages.	Pubmed	0.001326	1	0.002694	0.02716	1	1	PPARG
Pubmed	22768671	Permanent neonatal diabetes mellitus due to KCNJ11 mutation in a Portuguese family: transition from insulin to oral sulfonylureas.	Pubmed	0.001326	1	0.002694	0.02716	1	1	KCNJ11
Pubmed	14642445	Investigation of the subunit composition and the pharmacology of the mitochondrial ATP-dependent K+ channel in the brain.	Pubmed	0.001326	1	0.002694	0.02716	1	1	KCNJ11
Pubmed	1310531	Linkage of atypical myotonia congenita to a sodium channel locus.	Pubmed	0.001326	1	0.002694	0.02716	1	1	SCN4A
Pubmed	18555852	Modulation of peroxisome proliferator-activated receptor gamma stability and transcriptional activity in adipocytes by resveratrol.	Pubmed	0.001326	1	0.002694	0.02716	1	1	PPARG
Pubmed	17313717	Serum prohepcidin concentration: no association with iron absorption in healthy men; and no relationship with iron status in men carrying HFE mutations, hereditary haemochromatosis patients undergoing phlebotomy treatment, or pregnant women.	Pubmed	0.001326	1	0.002694	0.02716	1	1	HFE
Pubmed	18516296	Chemotherapeutic drugs induce PPAR-gamma expression and show sequence-specific synergy with PPAR-gamma ligands in inhibition of non-small cell lung cancer.	Pubmed	0.001326	1	0.002694	0.02716	1	1	PPARG
Pubmed	10218481	Functional consequences of a domain 1/S6 segment sodium channel mutation associated with painful congenital myotonia.	Pubmed	0.001326	1	0.002694	0.02716	1	1	SCN4A
Pubmed	29038540	Regulation of endothelial intracellular adenosine via adenosine kinase epigenetically modulates vascular inflammation.	Pubmed	0.001326	1	0.002694	0.02716	1	1	ADK
Pubmed	26427606	SCN4A pore mutation pathogenetically contributes to autosomal dominant essential tremor and may increase susceptibility to epilepsy.	Pubmed	0.001326	1	0.002694	0.02716	1	1	SCN4A
Pubmed	11333381	Niemann-Pick C1 disease: correlations between NPC1 mutations, levels of NPC1 protein, and phenotypes emphasize the functional significance of the putative sterol-sensing domain and of the cysteine-rich luminal loop.	Pubmed	0.001326	1	0.002694	0.02716	1	1	NPC1
Pubmed	15905321	Increased bone adiposity and peroxisomal proliferator-activated receptor-gamma2 expression in type I diabetic mice.	Pubmed	0.001326	1	0.002694	0.02716	1	1	PPARG
Pubmed	34371060	HFE variants in colorectal cancer and their clinicopathological correlations.	Pubmed	0.001326	1	0.002694	0.02716	1	1	HFE
Pubmed	18566517	The K(ATP) channel and neonatal diabetes.	Pubmed	0.001326	1	0.002694	0.02716	1	1	KCNJ11
Pubmed	25713059	Increasing mitochondrial muscle fatty acid oxidation induces skeletal muscle remodeling toward an oxidative phenotype.	Pubmed	0.001326	1	0.002694	0.02716	1	1	CPT1A
Pubmed	17516295	The common C49620T polymorphism in the sulfonylurea receptor gene (ABCC8), pancreatic beta cell function and long-term diabetic complications in obese patients with long-lasting type 2 diabetes mellitus.	Pubmed	0.001326	1	0.002694	0.02716	1	1	ABCC8
Pubmed	30111574	Mitochondrial-derived reactive oxygen species influence ADP sensitivity, but not CPT-I substrate sensitivity.	Pubmed	0.001326	1	0.002694	0.02716	1	1	CPT1A
Pubmed	20208975	Voltage-dependent gating in a "voltage sensor-less" ion channel.	Pubmed	0.001326	1	0.002694	0.02716	1	1	KCNJ11
Pubmed	27682711	Genetic characteristics and long-term follow-up of 11 patients with congenital hyperinsulinism followed in a single center.	Pubmed	0.001326	1	0.002694	0.02716	1	1	ABCC8
Pubmed	23960437	Screening of dihydropyrimidine dehydrogenase genetic variants by direct sequencing in different ethnic groups.	Pubmed	0.001326	1	0.002694	0.02716	1	1	DPYD
Pubmed	25015053	HFE-related hemochromatosis risk mutations in Latvian population.	Pubmed	0.001326	1	0.002694	0.02716	1	1	HFE
Pubmed	26571397	Helminth-induced arginase-1 exacerbates lung inflammation and disease severity in tuberculosis.	Pubmed	0.001326	1	0.002694	0.02716	1	1	ARG1
Pubmed	25427953	Effects of strain and age on hepatic gene expression profiles in murine models of HFE-associated hereditary hemochromatosis.	Pubmed	0.001326	1	0.002694	0.02716	1	1	HFE
Pubmed	23888338	Lack of association between CYP17 Mspa1 polymorphism and prostate cancer risk: a meta-analysis of 14494 cases and 15971 controls.	Pubmed	0.001326	1	0.002694	0.02716	1	1	CYP17A1
Pubmed	28969676	Interactions of six SNPs in APOA1 gene and types of obesity on low HDL-C disease in Xinjiang pastoral area of China.	Pubmed	0.001326	1	0.002694	0.02716	1	1	APOA1
Pubmed	28445313	Serum apoprotein A1 levels are inversely associated with disease activity in gout: From a southern Chinese Han population.	Pubmed	0.001326	1	0.002694	0.02716	1	1	APOA1
Pubmed	34515148	Dietary Intake and TCF7L2 rs7903146 T Allele Are Associated with Elevated Blood Glucose Levels in Healthy Individuals.	Pubmed	0.001326	1	0.002694	0.02716	1	1	TCF7L2
Pubmed	28472934	Novel NPC1 mutations with different segregation in two related Greek patients with Niemann-Pick type C disease: molecular study in the extended pedigree and clinical correlations.	Pubmed	0.001326	1	0.002694	0.02716	1	1	NPC1
Pubmed	12417532	Rescue of neurodegeneration in Niemann-Pick C mice by a prion-promoter-driven Npc1 cDNA transgene.	Pubmed	0.001326	1	0.002694	0.02716	1	1	NPC1
Pubmed	36091002	Influenza virus causes lung immunopathology through down-regulating PPAR? activity in macrophages.	Pubmed	0.001326	1	0.002694	0.02716	1	1	PPARG
Pubmed	1978553	A termination mutant prevalent in Norwegian haplotype 7 phenylketonuria genes.	Pubmed	0.001326	1	0.002694	0.02716	1	1	PAH
Pubmed	33839281	Iron depletion attenuates steatosis in a mouse model of non-alcoholic fatty liver disease: Role of iron-dependent pathways.	Pubmed	0.001326	1	0.002694	0.02716	1	1	HFE
Pubmed	19218882	Placental 11beta-HSD2 gene expression at birth is inversely correlated with growth velocity in the first year of life after intrauterine growth restriction.	Pubmed	0.001326	1	0.002694	0.02716	1	1	HSD11B2
Pubmed	26681753	Carboxyl-Terminal Cleavage of Apolipoprotein A-I by Human Mast Cell Chymase Impairs Its Anti-Inflammatory Properties.	Pubmed	0.001326	1	0.002694	0.02716	1	1	APOA1
Pubmed	30971477	Apolipoprotein A-I Crosses the Blood-Brain Barrier through Clathrin-Independent and Cholesterol-Mediated Endocytosis.	Pubmed	0.001326	1	0.002694	0.02716	1	1	APOA1
Pubmed	15211802	[Association of Pro12Ala mutation in peroxisome proliferator-activated receptor gamma 2 with obesity and diabetes in Chinese population].	Pubmed	0.001326	1	0.002694	0.02716	1	1	PPARG
Pubmed	24311551	Effects of a novel schizophrenia risk variant rs7914558 at CNNM2 on brain structure and attributional style.	Pubmed	0.001326	1	0.002694	0.02716	1	1	CNNM2
Pubmed	25864213	Impact of H63D mutations, magnetic resonance and metabolic syndrome among outpatient referrals for elevated serum ferritin in the Basque Country.	Pubmed	0.001326	1	0.002694	0.02716	1	1	HFE
Pubmed	19915519	Mutational spectrum of phenylketonuria in the Chinese Han population: a novel insight into the geographic distribution of the common mutations.	Pubmed	0.001326	1	0.002694	0.02716	1	1	PAH
Pubmed	20556797	Functional and structural analysis of five mutations identified in methylmalonic aciduria cblB type.	Pubmed	0.001326	1	0.002694	0.02716	1	1	MMAB
Pubmed	27320745	Serum prolidase activity and oxidative-antioxidative status in patients with developmental dysplasia of the hip and its relationship with radiographic severity.	Pubmed	0.001326	1	0.002694	0.02716	1	1	PEPD
Pubmed	14730012	Mevalonate kinase is a cytosolic enzyme in humans.	Pubmed	0.001326	1	0.002694	0.02716	1	1	MVK
Pubmed	25923088	Porphobilinogen deaminase gene mutations in Polish patients with non-erythroid acute intermittent porphyria.	Pubmed	0.001326	1	0.002694	0.02716	1	1	HMBS
Pubmed	23142382	Transcription factor-7-like 2 gene variants are strongly associated with type 2 diabetes in Tunisian Arab subjects.	Pubmed	0.001326	1	0.002694	0.02716	1	1	TCF7L2
Pubmed	19218819	Association of apolipoproteins with symptoms of asthma and atopy among schoolchildren.	Pubmed	0.001326	1	0.002694	0.02716	1	1	APOA1
Pubmed	18988933	Case report: pathological features of aberrant pancreatic development in congenital hyperinsulinism due to ABCC8 mutations.	Pubmed	0.001326	1	0.002694	0.02716	1	1	ABCC8
Pubmed	27499265	Proteomic characterization of peroxisome proliferator-activated receptor-? (PPAR?) overexpressing or silenced colorectal cancer cells unveils a novel protein network associated with an aggressive phenotype.	Pubmed	0.001326	1	0.002694	0.02716	1	1	PPARG
Pubmed	20543477	[Mevastatin inhibits the differentiation of thyroid-associated ophthalmopathy derived orbital preadipocytes].	Pubmed	0.001326	1	0.002694	0.02716	1	1	PPARG
Pubmed	18072015	The DG10S478 variant in the TCF7L2 gene is not associated with microvascular complications in type 2 diabetes.	Pubmed	0.001326	1	0.002694	0.02716	1	1	TCF7L2
Pubmed	20581737	Weekly cyclodextrin administration normalizes cholesterol metabolism in nearly every organ of the Niemann-Pick type C1 mouse and markedly prolongs life.	Pubmed	0.001326	1	0.002694	0.02716	1	1	NPC1
Pubmed	33853556	Apolipoprotein A1 is negatively associated with male papillary thyroid cancer patients: a cross-sectional study of single academic center in China.	Pubmed	0.001326	1	0.002694	0.02716	1	1	APOA1
Pubmed	36233047	Augmented CPT1A Expression Is Associated with Proliferation and Colony Formation during Barrett's Tumorigenesis.	Pubmed	0.001326	1	0.002694	0.02716	1	1	CPT1A
Pubmed	8241102	Lack of apoA-I is not associated with increased susceptibility to atherosclerosis in mice.	Pubmed	0.001326	1	0.002694	0.02716	1	1	APOA1
Pubmed	10099692	ATP-sensitive potassium channels: a model of heteromultimeric potassium channel/receptor assemblies.	Pubmed	0.001326	1	0.002694	0.02716	1	1	KCNJ11
Pubmed	29747660	Association of the APOA1 rs964184 SNP and serum lipid traits in the Chinese Maonan and Han populations.	Pubmed	0.001326	1	0.002694	0.02716	1	1	APOA1
Pubmed	8530071	Gene structure and chromosomal localization of the human HSD11K gene encoding the kidney (type 2) isozyme of 11 beta-hydroxysteroid dehydrogenase.	Pubmed	0.001326	1	0.002694	0.02716	1	1	HSD11B2
Pubmed	15448106	Permanent neonatal diabetes due to mutations in KCNJ11 encoding Kir6.2: patient characteristics and initial response to sulfonylurea therapy.	Pubmed	0.001326	1	0.002694	0.02716	1	1	KCNJ11
Pubmed	15235815	Association of CYP17 gene polymorphism and rheumatoid arthritis in Chinese patients in central Taiwan.	Pubmed	0.001326	1	0.002694	0.02716	1	1	CYP17A1
Pubmed	16524877	Peroxisome proliferator-activated receptor gamma-mediated regulation of neural stem cell proliferation and differentiation.	Pubmed	0.001326	1	0.002694	0.02716	1	1	PPARG
Pubmed	15448107	Kir6.2 mutations are a common cause of permanent neonatal diabetes in a large cohort of French patients.	Pubmed	0.001326	1	0.002694	0.02716	1	1	KCNJ11
Pubmed	15080888	Protection against hypoxic-ischemic injury in transgenic mice overexpressing Kir6.2 channel pore in forebrain.	Pubmed	0.001326	1	0.002694	0.02716	1	1	KCNJ11
Pubmed	6765732	Lysosome lipid storage disorder in NCTR-BALB/c mice. II. Morphologic and cytochemical studies.	Pubmed	0.001326	1	0.002694	0.02716	1	1	NPC1
Pubmed	20555268	The H63D genetic variant of the HFE gene is independently associated with the virological response to interferon and ribavirin therapy in chronic hepatitis C.	Pubmed	0.001326	1	0.002694	0.02716	1	1	HFE
Pubmed	20640553	Pro12Ala polymorphism in PPAR-gamma2 and dementia in Chinese nonagenarians/centenarians.	Pubmed	0.001326	1	0.002694	0.02716	1	1	PPARG
Pubmed	16098827	Identification of SH2-B as a key regulator of leptin sensitivity, energy balance, and body weight in mice.	Pubmed	0.001326	1	0.002694	0.02716	1	1	SH2B1
Pubmed	22609356	Identification of an amyloid fibril forming peptide comprising residues 46-59 of apolipoprotein A-I.	Pubmed	0.001326	1	0.002694	0.02716	1	1	APOA1
Pubmed	9568693	Decreased tolbutamide-stimulated insulin secretion in healthy subjects with sequence variants in the high-affinity sulfonylurea receptor gene.	Pubmed	0.001326	1	0.002694	0.02716	1	1	ABCC8
Pubmed	29795111	Carnitine palmitoyltransferase gene upregulation by linoleic acid induces CD4	Pubmed	0.001326	1	0.002694	0.02716	1	1	CPT1A
Pubmed	36271117	GLUT2 expression by glial fibrillary acidic protein-positive tanycytes is required for promoting feeding-response to fasting.	Pubmed	0.001326	1	0.002694	0.02716	1	1	SLC2A2
Pubmed	24324661	Mechanisms of a human skeletal myotonia produced by mutation in the C-terminus of NaV1.4: is Ca2+ regulation defective?	Pubmed	0.001326	1	0.002694	0.02716	1	1	SCN4A
Pubmed	15175819	Hemochromatosis gene (HFE) polymorphisms are not associated with peripheral arterial disease.	Pubmed	0.001326	1	0.002694	0.02716	1	1	HFE
Pubmed	9568680	PPAR-gamma: adipogenic regulator and thiazolidinedione receptor.	Pubmed	0.001326	1	0.002694	0.02716	1	1	PPARG
Pubmed	19375516	Hemochromatosis: as a conformational disorder.	Pubmed	0.001326	1	0.002694	0.02716	1	1	HFE
Pubmed	11978883	An unexpectedly high frequency of hypergalactosemia in an immigrant Bosnian population revealed by newborn screening.	Pubmed	0.001326	1	0.002694	0.02716	1	1	GALK1
Pubmed	34479194	Genetic variations of adenosine kinase as predictable biomarkers of efficacy of vagus nerve stimulation in patients with pharmacoresistant epilepsy.	Pubmed	0.001326	1	0.002694	0.02716	1	1	ADK
Pubmed	11978884	The P28T mutation in the GALK1 gene accounts for galactokinase deficiency in Roma (Gypsy) patients across Europe.	Pubmed	0.001326	1	0.002694	0.02716	1	1	GALK1
Pubmed	8049247	Structural and functional properties of human and mouse apolipoprotein A-I.	Pubmed	0.001326	1	0.002694	0.02716	1	1	APOA1
Pubmed	8088845	Molecular heterogeneity of nonphenylketonuria hyperphenylalaninemia in 25 Danish patients.	Pubmed	0.001326	1	0.002694	0.02716	1	1	PAH
Pubmed	21411349	Hereditary hemochromatosis: mutations in genes involved in iron homeostasis in Brazilian patients.	Pubmed	0.001326	1	0.002694	0.02716	1	1	HFE
Pubmed	25750018	Computational study of missense mutations in phenylalanine hydroxylase.	Pubmed	0.001326	1	0.002694	0.02716	1	1	PAH
Pubmed	23769925	The C57BL/6J Niemann-Pick C1 mouse model with decreased gene dosage has impaired glucose tolerance independent of body weight.	Pubmed	0.001326	1	0.002694	0.02716	1	1	NPC1
Pubmed	21676393	Identification of apolipoprotein A1 in the human embryonic secretome.	Pubmed	0.001326	1	0.002694	0.02716	1	1	APOA1
Pubmed	22143761	Open conformation of human DOPA decarboxylase reveals the mechanism of PLP addition to Group II decarboxylases.	Pubmed	0.001326	1	0.002694	0.02716	1	1	DDC
Pubmed	16966031	Anti-inflammatory effects of PPAR-gamma agonists directly correlate with PPAR-gamma expression during acute pancreatitis.	Pubmed	0.001326	1	0.002694	0.02716	1	1	PPARG
Pubmed	18937293	Convergent patterns of association between phenylalanine hydroxylase variants and schizophrenia in four independent samples.	Pubmed	0.001326	1	0.002694	0.02716	1	1	PAH
Pubmed	19881885	Studies of alpha-helicity and intersegmental interactions in voltage-gated Na+ channels: S2D4.	Pubmed	0.001326	1	0.002694	0.02716	1	1	SCN4A
Pubmed	23454085	Apolipoprotein A-I binding to anionic vesicles and lipopolysaccharides: role for lysine residues in antimicrobial properties.	Pubmed	0.001326	1	0.002694	0.02716	1	1	APOA1
Pubmed	23010472	NPC1 defect results in abnormal platelet formation and function: studies in Niemann-Pick disease type C1 patients and zebrafish.	Pubmed	0.001326	1	0.002694	0.02716	1	1	NPC1
Pubmed	19640812	HFE gene mutations and Wilson's disease in Sardinia.	Pubmed	0.001326	1	0.002694	0.02716	1	1	HFE
Pubmed	18988892	Potent and selective PPAR-alpha agonist LY518674 upregulates both ApoA-I production and catabolism in human subjects with the metabolic syndrome.	Pubmed	0.001326	1	0.002694	0.02716	1	1	APOA1
Pubmed	16702327	CYP17 genotype modifies the association between lignan supply and premenopausal breast cancer risk in humans.	Pubmed	0.001326	1	0.002694	0.02716	1	1	CYP17A1
Pubmed	23429074	A mutation in the HFE gene is associated with altered brain iron profiles and increased oxidative stress in mice.	Pubmed	0.001326	1	0.002694	0.02716	1	1	HFE
Pubmed	10926209	Chromosomal localization of human GRIM-19, a novel IFN-beta and retinoic acid-activated regulator of cell death.	Pubmed	0.001326	1	0.002694	0.02716	1	1	NDUFA13
Pubmed	27790714	Apolipoprotein A-I: the dual face of a protein.	Pubmed	0.001326	1	0.002694	0.02716	1	1	APOA1
Pubmed	10675354	Improved insulin-sensitivity in mice heterozygous for PPAR-gamma deficiency.	Pubmed	0.001326	1	0.002694	0.02716	1	1	PPARG
Pubmed	24612543	Serum prolidase activity in benign joint hypermobility syndrome.	Pubmed	0.001326	1	0.002694	0.02716	1	1	PEPD
Pubmed	17445431	[The association between DPYD gene polymorphism and chemotherapeutic toxicity of 5-FU in gastric carcinoma and colonic carcinoma].	Pubmed	0.001326	1	0.002694	0.02716	1	1	DPYD
Pubmed	36799031	Role of the Beta and Gamma Isoforms of the Adapter Protein SH2B1 in Regulating Energy Balance.	Pubmed	0.001326	1	0.002694	0.02716	1	1	SH2B1
Pubmed	15596783	Heterozygous Niemann-Pick disease type C presenting with tremor.	Pubmed	0.001326	1	0.002694	0.02716	1	1	NPC1
Pubmed	32893076	Spectrum of PAH gene mutations and genotype-phenotype correlation in patients with phenylalanine hydroxylase deficiency from Shanxi province.	Pubmed	0.001326	1	0.002694	0.02716	1	1	PAH
Pubmed	12527935	Regulation of dihydropyrimidine dehydrogenase gene expression in regenerating mouse liver.	Pubmed	0.001326	1	0.002694	0.02716	1	1	DPYD
Pubmed	19625202	Ligand-binding by catalytically inactive mutants of the cblB complementation group defective in human ATP:cob(I)alamin adenosyltransferase.	Pubmed	0.001326	1	0.002694	0.02716	1	1	MMAB
Pubmed	31856248	Impact of HFE variants and sex in lung cancer.	Pubmed	0.001326	1	0.002694	0.02716	1	1	HFE
Pubmed	27956349	Inhibitory effect of divalent metal cations on zinc uptake via mouse Zrt-/Irt-like protein 8 (ZIP8).	Pubmed	0.001326	1	0.002694	0.02716	1	1	SLC39A8
Pubmed	27727460	Novel Deleterious Dihydropyrimidine Dehydrogenase Variants May Contribute to 5-Fluorouracil Sensitivity in an East African Population.	Pubmed	0.001326	1	0.002694	0.02716	1	1	DPYD
Pubmed	29712830	Tertiary structure of apolipoprotein A-I in nascent high-density lipoproteins.	Pubmed	0.001326	1	0.002694	0.02716	1	1	APOA1
Pubmed	19114032	PPAR-gamma agonist protects against intestinal injury during necrotizing enterocolitis.	Pubmed	0.001326	1	0.002694	0.02716	1	1	PPARG
Pubmed	12466376	Differential inhibition of 17alpha-hydroxylase and 17,20-lyase activities by three novel missense CYP17 mutations identified in patients with P450c17 deficiency.	Pubmed	0.001326	1	0.002694	0.02716	1	1	CYP17A1
Pubmed	15304122	Liver iron deposits in hepatitis B patients: association with severity of liver disease but not with hemochromatosis gene mutations.	Pubmed	0.001326	1	0.002694	0.02716	1	1	HFE
Pubmed	22370144	Brain transcriptome perturbations in the Hfe(-/-) mouse model of genetic iron loading.	Pubmed	0.001326	1	0.002694	0.02716	1	1	HFE
Pubmed	22072737	The syndrome of 17,20 lyase deficiency.	Pubmed	0.001326	1	0.002694	0.02716	1	1	CYP17A1
Pubmed	15630486	Pharmacodynamic resistance to warfarin associated with a Val66Met substitution in vitamin K epoxide reductase complex subunit 1.	Pubmed	0.001326	1	0.002694	0.02716	1	1	VKORC1
Pubmed	12215968	GRACILE syndrome, a lethal metabolic disorder with iron overload, is caused by a point mutation in BCS1L.	Pubmed	0.001326	1	0.002694	0.02716	1	1	BCS1L
Pubmed	17898990	The Pro12Ala variant at the peroxisome proliferator-activated receptor gamma gene and change in obesity-related traits in the Diabetes Prevention Program.	Pubmed	0.001326	1	0.002694	0.02716	1	1	PPARG
Pubmed	3949747	The cholesterol storage disorder of the mutant BALB/c mouse. A primary genetic lesion closely linked to defective esterification of exogenously derived cholesterol and its relationship to human type C Niemann-Pick disease.	Pubmed	0.001326	1	0.002694	0.02716	1	1	NPC1
Pubmed	33250050	Association study of rs1801282 PPARG gene polymorphism and immune cells and cytokine levels in a Spanish pregnant women cohort and their offspring.	Pubmed	0.001326	1	0.002694	0.02716	1	1	PPARG
Pubmed	18276042	Post-prandial iron absorption in humans: comparison between HFE genotypes and iron deficiency anaemia.	Pubmed	0.001326	1	0.002694	0.02716	1	1	HFE
Pubmed	11857800	Generation and functional confirmation of a conditional null PPARgamma allele in mice.	Pubmed	0.001326	1	0.002694	0.02716	1	1	PPARG
Pubmed	28279834	In situ AFM imaging of apolipoprotein A-I directly derived from plasma HDL.	Pubmed	0.001326	1	0.002694	0.02716	1	1	APOA1
Pubmed	15596759	New mutations of SCN4A cause a potassium-sensitive normokalemic periodic paralysis.	Pubmed	0.001326	1	0.002694	0.02716	1	1	SCN4A
Pubmed	17434720	An analysis of peroxisome proliferator-activated receptor gamma (PPAR-gamma 2) Pro12Ala polymorphism distribution and prevalence of type 2 diabetes mellitus (T2DM) in world populations in relation to dietary habits.	Pubmed	0.001326	1	0.002694	0.02716	1	1	PPARG
Pubmed	16175610	Cholesterol accumulation and liver cell death in mice with Niemann-Pick type C disease.	Pubmed	0.001326	1	0.002694	0.02716	1	1	NPC1
Pubmed	20112822	Primary pioglitazone failure in Asian Indian diabetics is not related to common Pro12Ala polymorph of PPAR-gamma gene.	Pubmed	0.001326	1	0.002694	0.02716	1	1	PPARG
Pubmed	31738932	PP2Cm overexpression alleviates MI/R injury mediated by a BCAA catabolism defect and oxidative stress in diabetic mice.	Pubmed	0.001326	1	0.002694	0.02716	1	1	PPM1K
Pubmed	32061931	Elongation Factor Tu Switch I Element is a Gate for Aminoacyl-tRNA Selection.	Pubmed	0.001326	1	0.002694	0.02716	1	1	TUFM
Pubmed	36510001	The role of PPAR? in prostate cancer development and progression.	Pubmed	0.001326	1	0.002694	0.02716	1	1	PPARG
Pubmed	14671186	Exon 6 and 2 peroxisome proliferator-activated receptor-gamma polymorphisms in polycystic ovary syndrome.	Pubmed	0.001326	1	0.002694	0.02716	1	1	PPARG
Pubmed	9326341	The significance of the 187G (H63D) mutation in hemochromatosis.	Pubmed	0.001326	1	0.002694	0.02716	1	1	HFE
Pubmed	36525992	Human apoA-I[Lys107del] mutation affects lipid surface behavior of apoA-I and its ability to form large nascent HDL.	Pubmed	0.001326	1	0.002694	0.02716	1	1	APOA1
Pubmed	24468609	A novel activating ABCC8 mutation underlying neonatal diabetes mellitus in an infant presenting with cerebral sinovenous thrombosis.	Pubmed	0.001326	1	0.002694	0.02716	1	1	ABCC8
Pubmed	18362424	Association of peroxisome proliferator-activated receptorgamma gene Pro12Ala and C161T polymorphisms with metabolic syndrome.	Pubmed	0.001326	1	0.002694	0.02716	1	1	PPARG
Pubmed	21641671	Transcription factor 7-like 2 (TCF7L2) gene polymorphism and complication/comorbidity profile in type 2 diabetes patients.	Pubmed	0.001326	1	0.002694	0.02716	1	1	TCF7L2
Pubmed	28710487	Decreased serum apolipoprotein A1 levels are associated with poor survival and systemic inflammatory response in colorectal cancer.	Pubmed	0.001326	1	0.002694	0.02716	1	1	APOA1
Pubmed	17374678	Gene polymorphisms, size at birth, and the development of hypertension and type 2 diabetes.	Pubmed	0.001326	1	0.002694	0.02716	1	1	PPARG
Pubmed	30185673	Guaiacol as a drug candidate for treating adult polyglucosan body disease.	Pubmed	0.001326	1	0.002694	0.02716	1	1	GBE1
Pubmed	26846104	DPYD gene polymorphisms are associated with risk and chemotherapy prognosis in pediatric patients with acute lymphoblastic leukemia.	Pubmed	0.001326	1	0.002694	0.02716	1	1	DPYD
Pubmed	19141698	Polyunsaturated fatty acids modulate the effect of TCF7L2 gene variants on postprandial lipemia.	Pubmed	0.001326	1	0.002694	0.02716	1	1	TCF7L2
Pubmed	14671162	P450c17 deficiency in Brazilian patients: biochemical diagnosis through progesterone levels confirmed by CYP17 genotyping.	Pubmed	0.001326	1	0.002694	0.02716	1	1	CYP17A1
Pubmed	19141695	Prolonged saturated fat-induced, glucose-dependent insulinotropic polypeptide elevation is associated with adipokine imbalance and liver injury in nonalcoholic steatohepatitis: dysregulated enteroadipocyte axis as a novel feature of fatty liver.	Pubmed	0.001326	1	0.002694	0.02716	1	1	TCF7L2
Pubmed	11478530	Inheritance of two HFE mutations in African Americans: cases with hemochromatosis phenotypes and estimates of hemochromatosis phenotype frequency.	Pubmed	0.001326	1	0.002694	0.02716	1	1	HFE
Pubmed	9435441	A new compound heterozygous mutation (W17X, 436 + 5G --> T) in the cytochrome P450c17 gene causes 17 alpha-hydroxylase/17,20-lyase deficiency.	Pubmed	0.001326	1	0.002694	0.02716	1	1	CYP17A1
Pubmed	18591420	How ATP inhibits the open K(ATP) channel.	Pubmed	0.001326	1	0.002694	0.02716	1	1	KCNJ11
Pubmed	30582773	Clinical spectrum of BCS1L Mitopathies and their underlying structural relationships.	Pubmed	0.001326	1	0.002694	0.02716	1	1	BCS1L
Pubmed	12706501	Oxidative damage in colon and mammary tissue of the HFE-knockout mouse.	Pubmed	0.001326	1	0.002694	0.02716	1	1	HFE
Pubmed	19520921	Rosiglitazone attenuates chronic hypoxia-induced pulmonary hypertension in a mouse model.	Pubmed	0.001326	1	0.002694	0.02716	1	1	PPARG
Pubmed	19303976	The Pro12Ala polymorphism of the PPARgamma2 gene is associated with hepatic glucose uptake during hyperinsulinemia in subjects with type 2 diabetes mellitus.	Pubmed	0.001326	1	0.002694	0.02716	1	1	PPARG
Pubmed	12574226	Role of local 11 beta-hydroxysteroid dehydrogenase type 2 expression in determining the phenotype of adrenal adenomas.	Pubmed	0.001326	1	0.002694	0.02716	1	1	HSD11B2
Pubmed	15017669	HFE C282Y heterozygosity in hepatocellular carcinoma: evidence for an increased prevalence.	Pubmed	0.001326	1	0.002694	0.02716	1	1	HFE
Pubmed	22466262	Association of C49620T ABCC8 polymorphism with anthropometric and metabolic parameters in patients with autosomal dominant polycystic kidney disease: a preliminary study.	Pubmed	0.001326	1	0.002694	0.02716	1	1	ABCC8
Pubmed	24494816	PPAR? gene polymorphism, C-reactive protein level, BMI and periodontitis in post-menopausal Japanese women.	Pubmed	0.001326	1	0.002694	0.02716	1	1	PPARG
Pubmed	12754280	Trans10, cis12-conjugated linoleic acid prevents triacylglycerol accumulation in adipocytes by acting as a PPARgamma modulator.	Pubmed	0.001326	1	0.002694	0.02716	1	1	PPARG
Pubmed	20713951	Severe neonatal episodic laryngospasm due to de novo SCN4A mutations: a new treatable disorder.	Pubmed	0.001326	1	0.002694	0.02716	1	1	SCN4A
Pubmed	18411914	[Polymorhism of CYP17 gene and age of menarche].	Pubmed	0.001326	1	0.002694	0.02716	1	1	CYP17A1
Pubmed	30122193	Central obesity and body fat, but not body mass index, are associated with the Pro12Ala polymorphism in the peroxisome proliferator-activated receptor ? gene in a population with a high consumption of saturated and trans-fatty acids.	Pubmed	0.001326	1	0.002694	0.02716	1	1	PPARG
Pubmed	29880308	Effectiveness and safety of long-term treatment with sulfonylureas in patients with neonatal diabetes due to KCNJ11 mutations: an international cohort study.	Pubmed	0.001326	1	0.002694	0.02716	1	1	KCNJ11
Pubmed	11857754	Molecular study of the hydroxymethylbilane synthase gene (HMBS) among Polish patients with acute intermittent porphyria.	Pubmed	0.001326	1	0.002694	0.02716	1	1	HMBS
Pubmed	29940537	CPT1A regulates breast cancer-associated lymphangiogenesis via VEGF signaling.	Pubmed	0.001326	1	0.002694	0.02716	1	1	CPT1A
Pubmed	31533672	SLC39A8 is a risk factor for schizophrenia in Uygur Chinese: a case-control study.	Pubmed	0.001326	1	0.002694	0.02716	1	1	SLC39A8
Pubmed	27049649	Structural basis for ligand-dependent dimerization of phenylalanine hydroxylase regulatory domain.	Pubmed	0.001326	1	0.002694	0.02716	1	1	PAH
Pubmed	11904676	Co-selection of the H63D mutation and the HLA-A29 allele: a new paradigm of linkage disequilibrium?	Pubmed	0.001326	1	0.002694	0.02716	1	1	HFE
Pubmed	27428845	A girl with permanent neonatal diabetes due to KCNJ11 mutation presented with Mauriac syndrome after improper adjustment in sulfonylurea dosage over 6 years.	Pubmed	0.001326	1	0.002694	0.02716	1	1	KCNJ11
Pubmed	29229304	Functional characterization of the G162R and D216H genetic variants of human CYP17A1.	Pubmed	0.001326	1	0.002694	0.02716	1	1	CYP17A1
Pubmed	31506030	Molecular dynamics simulations reveal structural differences among wild-type NPC1 protein and its mutant forms.	Pubmed	0.001326	1	0.002694	0.02716	1	1	NPC1
Pubmed	25839108	Mutations of SCN4A gene cause different diseases: 2 case reports and literature review.	Pubmed	0.001326	1	0.002694	0.02716	1	1	SCN4A
Pubmed	15486307	Cardiovascular risk in type 2 diabetes is associated with variation at the PPARG locus: a Go-DARTS study.	Pubmed	0.001326	1	0.002694	0.02716	1	1	PPARG
Pubmed	11903354	A previously undescribed nonsense mutation of the HFE gene.	Pubmed	0.001326	1	0.002694	0.02716	1	1	HFE
Pubmed	11903355	Distribution of HFE C282Y and H63D mutations in the Balearic Islands (NE Spain).	Pubmed	0.001326	1	0.002694	0.02716	1	1	HFE
Pubmed	22563432	Effects of PPARs agonists on cardiac metabolism in littermate and cardiomyocyte-specific PPAR-?-knockout (CM-PGKO) mice.	Pubmed	0.001326	1	0.002694	0.02716	1	1	PPARG
Pubmed	27860245	Telocytes: a potential defender in the spleen of Npc1 mutant mice.	Pubmed	0.001326	1	0.002694	0.02716	1	1	NPC1
Pubmed	24126888	Excess iron modulates endoplasmic reticulum stress-associated pathways in a mouse model of alcohol and high-fat diet-induced liver injury.	Pubmed	0.001326	1	0.002694	0.02716	1	1	HFE
Pubmed	20978940	Marked geographic aggregation of acute intermittent porphyria families carrying mutation Q180X in Venezuelan populations, with description of further mutations.	Pubmed	0.001326	1	0.002694	0.02716	1	1	HMBS
Pubmed	17085424	KATP channels are an important component of the shear-sensing mechanism in the pulmonary microvasculature.	Pubmed	0.001326	1	0.002694	0.02716	1	1	KCNJ11
Pubmed	2335573	Combined 17 alpha-hydroxylase/17,20-lyase deficiency due to a 7-basepair duplication in the N-terminal region of the cytochrome P45017 alpha (CYP17) gene.	Pubmed	0.001326	1	0.002694	0.02716	1	1	CYP17A1
Pubmed	22083526	Arginase-dependent suppression by CpG-ODN plus IFA-induced splenic myeloid CD11b(+)Gr1(+) cells.	Pubmed	0.001326	1	0.002694	0.02716	1	1	ARG1
Pubmed	2673706	Production of human recombinant proapolipoprotein A-I in Escherichia coli: purification and biochemical characterization.	Pubmed	0.001326	1	0.002694	0.02716	1	1	APOA1
Pubmed	15943586	Defective insulin receptor activation and altered lipid rafts in Niemann-Pick type C disease hepatocytes.	Pubmed	0.001326	1	0.002694	0.02716	1	1	NPC1
Pubmed	28542381	Quantitative magnetic resonance imaging of brain atrophy in a mouse model of Niemann-Pick type C disease.	Pubmed	0.001326	1	0.002694	0.02716	1	1	NPC1
Pubmed	30400642	Crosstalk between PPAR? Ligands and Inflammatory-Related Pathways in Natural T-Regulatory Cells from Type 1 Diabetes Mouse Model.	Pubmed	0.001326	1	0.002694	0.02716	1	1	PPARG
Pubmed	23659427	Role of Kir6.2 subunits of ATP-sensitive potassium channels in endotoxemia-induced cardiac dysfunction.	Pubmed	0.001326	1	0.002694	0.02716	1	1	KCNJ11
Pubmed	21352428	KCNJ11 activating mutations cause both transient and permanent neonatal diabetes mellitus in Cypriot patients.	Pubmed	0.001326	1	0.002694	0.02716	1	1	KCNJ11
Pubmed	28123938	Intestinal invalidation of the glucose transporter GLUT2 delays tissue distribution of glucose and reveals an unexpected role in gut homeostasis.	Pubmed	0.001326	1	0.002694	0.02716	1	1	SLC2A2
Pubmed	12598229	Knockout of Kir6.2 negates ischemic preconditioning-induced protection of myocardial energetics.	Pubmed	0.001326	1	0.002694	0.02716	1	1	KCNJ11
Pubmed	2609111	Porphobilinogen deaminase in human erythrocytes: purification of two forms with apparent molecular weights of 40 kDa and 42 kDa.	Pubmed	0.001326	1	0.002694	0.02716	1	1	HMBS
Pubmed	15653094	Peroxisome proliferator-activated receptors gamma ligands and ischemia and reperfusion injury.	Pubmed	0.001326	1	0.002694	0.02716	1	1	PPARG
Pubmed	22537104	A critical histidine residue within LIMP-2 mediates pH sensitive binding to its ligand ?-glucocerebrosidase.	Pubmed	0.001326	1	0.002694	0.02716	1	1	SCARB2
Pubmed	20484460	Critical role of the Src homology 2 (SH2) domain of neuronal SH2B1 in the regulation of body weight and glucose homeostasis in mice.	Pubmed	0.001326	1	0.002694	0.02716	1	1	SH2B1
Pubmed	9177409	A 5'-splice site mutation in the cytochrome P450 steroid 17alpha-hydroxylase gene in 17alpha-hydroxylase deficiency.	Pubmed	0.001326	1	0.002694	0.02716	1	1	CYP17A1
Pubmed	27561698	Effect of the Hemochromatosis Mutations on Iron Overload among the Indian ? Thalassemia Carriers.	Pubmed	0.001326	1	0.002694	0.02716	1	1	HFE
Pubmed	26247673	The association between the rs11196218A/G polymorphism of the TCF7L2 gene and type 2 diabetes in the Chinese Han population: a meta-analysis.	Pubmed	0.001326	1	0.002694	0.02716	1	1	TCF7L2
Pubmed	18073297	The G53D mutation in Kir6.2 (KCNJ11) is associated with neonatal diabetes and motor dysfunction in adulthood that is improved with sulfonylurea therapy.	Pubmed	0.001326	1	0.002694	0.02716	1	1	KCNJ11
Pubmed	17240171	Peroxisome proliferator-activated receptor gamma agonists inhibit adipocyte expression of alpha1-acid glycoprotein.	Pubmed	0.001326	1	0.002694	0.02716	1	1	PPARG
Pubmed	22564702	Association between the Pro12Ala polymorphism of PPAR-? gene and the polycystic ovary syndrome: a meta-analysis of case-control studies.	Pubmed	0.001326	1	0.002694	0.02716	1	1	PPARG
Pubmed	1714904	Missense mutation serine106----proline causes 17 alpha-hydroxylase deficiency.	Pubmed	0.001326	1	0.002694	0.02716	1	1	CYP17A1
Pubmed	16113329	Arginase I induction during Leishmania major infection mediates the development of disease.	Pubmed	0.001326	1	0.002694	0.02716	1	1	ARG1
Pubmed	15930296	Chemopreventive effect of peroxisome proliferator-activated receptor gamma on gastric carcinogenesis in mice.	Pubmed	0.001326	1	0.002694	0.02716	1	1	PPARG
Pubmed	20675164	Iron metabolism in macrophages from HFE hemochromatosis patients.	Pubmed	0.001326	1	0.002694	0.02716	1	1	HFE
Pubmed	30134163	Peroxisome Proliferator-Activated Receptor ?2 Controls the Rate of Adipose Tissue Lipid Storage and Determines Metabolic Flexibility.	Pubmed	0.001326	1	0.002694	0.02716	1	1	PPARG
Pubmed	27216367	3-O-methyldopa levels in newborns: Result of newborn screening for aromatic l-amino-acid decarboxylase deficiency.	Pubmed	0.001326	1	0.002694	0.02716	1	1	DDC
Pubmed	16403819	Congenital hyperinsulinism: pancreatic [18F]fluoro-L-dihydroxyphenylalanine (DOPA) positron emission tomography and immunohistochemistry study of DOPA decarboxylase and insulin secretion.	Pubmed	0.001326	1	0.002694	0.02716	1	1	DDC
Pubmed	11916624	Lack of association between peroxisome proliferator-activated receptor-gamma-2 gene variants and the occurrence of coronary heart disease in patients with diabetes mellitus.	Pubmed	0.001326	1	0.002694	0.02716	1	1	PPARG
Pubmed	11916625	Association studies between the HSD11B2 gene (encoding human 11beta-hydroxysteroid dehydrogenase type 2), type 1 diabetes mellitus and diabetic nephropathy.	Pubmed	0.001326	1	0.002694	0.02716	1	1	HSD11B2
Pubmed	24697566	Meta-analysis of associations between the peroxisome proliferator-activated receptor-? Pro12Ala polymorphism and susceptibility to nonalcoholic fatty liver disease, rheumatoid arthritis, and psoriatic arthritis.	Pubmed	0.001326	1	0.002694	0.02716	1	1	PPARG
Pubmed	15017658	Natural history of the C282Y homozygote for the hemochromatosis gene (HFE) with a normal serum ferritin level.	Pubmed	0.001326	1	0.002694	0.02716	1	1	HFE
Pubmed	24732401	Human papillomavirus e7 oncoprotein transgenic skin develops an enhanced inflammatory response to 2,4-dinitrochlorobenzene by an arginase-1-dependent mechanism.	Pubmed	0.001326	1	0.002694	0.02716	1	1	ARG1
Pubmed	17580958	Bone morphogenetic protein-1 (BMP-1) cleaves human proapolipoprotein A1 and regulates its activation for lipid binding.	Pubmed	0.001326	1	0.002694	0.02716	1	1	APOA1
Pubmed	9458174	Recent advances in elucidating Niemann-Pick C disease.	Pubmed	0.001326	1	0.002694	0.02716	1	1	NPC1
Pubmed	7757070	Acute intermittent porphyria in Finland: 19 mutations in the porphobilinogen deaminase gene.	Pubmed	0.001326	1	0.002694	0.02716	1	1	HMBS
Pubmed	22250216	Biophysical characterization of M1476I, a sodium channel founder mutation associated with cold-induced myotonia in French Canadians.	Pubmed	0.001326	1	0.002694	0.02716	1	1	SCN4A
Pubmed	31002190	Knockout of apolipoprotein A-I decreases parenchymal and vascular ?-amyloid pathology in the Tg2576 mouse model of Alzheimer's disease.	Pubmed	0.001326	1	0.002694	0.02716	1	1	APOA1
Pubmed	17637512	H63D mutation of the hemochromatosis gene and serum ferritin levels in Thai thalassemia carriers.	Pubmed	0.001326	1	0.002694	0.02716	1	1	HFE
Pubmed	32748118	HFE Gene Variants' Impact on Anthracycline-Based Chemotherapy-Induced Subclinical Cardiotoxicity.	Pubmed	0.001326	1	0.002694	0.02716	1	1	HFE
Pubmed	32811992	PPAR? enhances ILC2 function during allergic airway inflammation via transcription regulation of ST2.	Pubmed	0.001326	1	0.002694	0.02716	1	1	PPARG
Pubmed	23179554	Protein expression profiles in patients carrying NFU1 mutations. Contribution to the pathophysiology of the disease.	Pubmed	0.001326	1	0.002694	0.02716	1	1	NFU1
Pubmed	11502739	Four PSM/SH2-B alternative splice variants and their differential roles in mitogenesis.	Pubmed	0.001326	1	0.002694	0.02716	1	1	SH2B1
Pubmed	18218987	Vitamin K epoxide reductase complex subunit 1 (VKORC1) polymorphism and aortic calcification: the Rotterdam Study.	Pubmed	0.001326	1	0.002694	0.02716	1	1	VKORC1
Pubmed	12010659	High prevalence of a screening-detected, HFE-unrelated, mild idiopathic iron overload in Northern Italy.	Pubmed	0.001326	1	0.002694	0.02716	1	1	HFE
Pubmed	11285252	Positional cloning of a novel gene on chromosome 16q causing Bardet-Biedl syndrome (BBS2).	Pubmed	0.001326	1	0.002694	0.02716	1	1	BBS2
Pubmed	23300871	The Pro12Ala polymorphism in the peroxisome proliferator-activated receptor gamma-2 gene (PPAR?2) is associated with increased risk of coronary artery disease: a meta-analysis.	Pubmed	0.001326	1	0.002694	0.02716	1	1	PPARG
Pubmed	21521764	Mechanisms underlying a life-threatening skeletal muscle Na+ channel disorder.	Pubmed	0.001326	1	0.002694	0.02716	1	1	SCN4A
Pubmed	12190182	Unsaturated iron binding capacity and transferrin saturation are equally reliable in detection of HFE hemochromatosis.	Pubmed	0.001326	1	0.002694	0.02716	1	1	HFE
Pubmed	11953685	Testing for haemochromatosis in a liver clinic population: relationship between ethnic origin, HFE gene mutations, liver histology and serum iron markers.	Pubmed	0.001326	1	0.002694	0.02716	1	1	HFE
Pubmed	25678248	Association between rs7903146 and rs12255372 polymorphisms of transcription factor 7-like 2 gene and polycystic ovary syndrome: a systematic review and meta-analysis.	Pubmed	0.001326	1	0.002694	0.02716	1	1	TCF7L2
Pubmed	16102632	Hemochromatosis C282Y gene mutation increases the risk of venous leg ulceration.	Pubmed	0.001326	1	0.002694	0.02716	1	1	HFE
Pubmed	17204472	Electron paramagnetic resonance spectroscopy of site-directed spin labels reveals the structural heterogeneity in the N-terminal domain of apoA-I in solution.	Pubmed	0.001326	1	0.002694	0.02716	1	1	APOA1
Pubmed	15834437	The hemochromatosis C282Y allele: a risk factor for hepatic veno-occlusive disease after hematopoietic stem cell transplantation.	Pubmed	0.001326	1	0.002694	0.02716	1	1	HFE
Pubmed	19484746	Peroxisome proliferator-activated receptor-g agonist treatment increases septation and angiogenesis and decreases airway hyperresponsiveness in a model of experimental neonatal chronic lung disease.	Pubmed	0.001326	1	0.002694	0.02716	1	1	PPARG
Pubmed	30459323	Mutational and phenotypic spectrum of phenylalanine hydroxylase deficiency in Zhejiang Province, China.	Pubmed	0.001326	1	0.002694	0.02716	1	1	PAH
Pubmed	19581903	Wnt and PPARgamma signaling in osteoblastogenesis and adipogenesis.	Pubmed	0.001326	1	0.002694	0.02716	1	1	PPARG
Pubmed	35697299	TCF7L2 plays a complex role in human adipose progenitor biology, which might contribute to genetic susceptibility to type 2 diabetes.	Pubmed	0.001326	1	0.002694	0.02716	1	1	TCF7L2
Pubmed	2107878	Isolation and characterization of human apolipoprotein A-I Fukuoka (110 Glu----Lys). A novel apolipoprotein variant.	Pubmed	0.001326	1	0.002694	0.02716	1	1	APOA1
Pubmed	23705020	Absorption of manganese and iron in a mouse model of hemochromatosis.	Pubmed	0.001326	1	0.002694	0.02716	1	1	HFE
Pubmed	33154105	Structural basis of antagonizing the vitamin K catalytic cycle for anticoagulation.	Pubmed	0.001326	1	0.002694	0.02716	1	1	VKORC1
Pubmed	14617516	Deactivation of murine alveolar macrophages by peroxisome proliferator-activated receptor-gamma ligands.	Pubmed	0.001326	1	0.002694	0.02716	1	1	PPARG
Pubmed	11879189	Macrophage metalloproteinases degrade high-density-lipoprotein-associated apolipoprotein A-I at both the N- and C-termini.	Pubmed	0.001326	1	0.002694	0.02716	1	1	APOA1
Pubmed	15077315	Disruption of transforming growth factor beta signaling and profibrotic responses in normal skin fibroblasts by peroxisome proliferator-activated receptor gamma.	Pubmed	0.001326	1	0.002694	0.02716	1	1	PPARG
Pubmed	15991291	Prevalence of HFE mutations and relation to serum iron status in patients with chronic hepatitis C and patients with nonalcoholic fatty liver disease in Taiwan.	Pubmed	0.001326	1	0.002694	0.02716	1	1	HFE
Pubmed	34215448	Common and rare variants in HFE are not associated with Parkinson's disease in Europeans.	Pubmed	0.001326	1	0.002694	0.02716	1	1	HFE
Pubmed	22562119	Compound heterozygous mutations in the SUR1 (ABCC 8) subunit of pancreatic K(ATP) channels cause neonatal diabetes by perturbing the coupling between Kir6.2 and SUR1 subunits.	Pubmed	0.001326	1	0.002694	0.02716	1	1	ABCC8
Pubmed	35355500	Spectrum of	Pubmed	0.001326	1	0.002694	0.02716	1	1	PAH
Pubmed	20542036	PPARgamma in adipocyte differentiation and metabolism--novel insights from genome-wide studies.	Pubmed	0.001326	1	0.002694	0.02716	1	1	PPARG
Pubmed	16415884	Variant of transcription factor 7-like 2 (TCF7L2) gene confers risk of type 2 diabetes.	Pubmed	0.001326	1	0.002694	0.02716	1	1	TCF7L2
Pubmed	22648966	Amino acid properties may be useful in predicting clinical outcome in patients with Kir6.2 neonatal diabetes.	Pubmed	0.001326	1	0.002694	0.02716	1	1	KCNJ11
Pubmed	24018988	Mutations in KCNJ11 are associated with the development of autosomal dominant, early-onset type 2 diabetes.	Pubmed	0.001326	1	0.002694	0.02716	1	1	KCNJ11
Pubmed	25950566	Amyloidogenic propensity of a natural variant of human apolipoprotein A-I: stability and interaction with ligands.	Pubmed	0.001326	1	0.002694	0.02716	1	1	APOA1
Pubmed	8580427	Paramyotonia congenita without paralysis on exposure to cold: a novel mutation in the SCN4A gene (Val1293Ile).	Pubmed	0.001326	1	0.002694	0.02716	1	1	SCN4A
Pubmed	8268934	Two novel mutations of the porphobilinogen deaminase gene in acute intermittent porphyria.	Pubmed	0.001326	1	0.002694	0.02716	1	1	HMBS
Pubmed	25776730	Association of facilitated glucose transporter 2 gene variants with the myelomeningocele phenotype.	Pubmed	0.001326	1	0.002694	0.02716	1	1	SLC2A2
Pubmed	23154241	Endoplasmic reticulum stress in HepG2 cells inhibits apolipoprotein A-I secretion.	Pubmed	0.001326	1	0.002694	0.02716	1	1	APOA1
Pubmed	19796634	High glucose enhances angiotensin-II-mediated peroxisome proliferation-activated receptor-gamma inactivation in human coronary artery endothelial cells.	Pubmed	0.001326	1	0.002694	0.02716	1	1	PPARG
Pubmed	32130224	Murine cytomegalovirus infection exacerbates complex IV deficiency in a model of mitochondrial disease.	Pubmed	0.001326	1	0.002694	0.02716	1	1	TACO1
Pubmed	16103921	Cell-autonomous death of cerebellar purkinje neurons with autophagy in Niemann-Pick type C disease.	Pubmed	0.001326	1	0.002694	0.02716	1	1	NPC1
Pubmed	11938026	Clinical expression and insulin sensitivity in type 2 diabetic patients with heterozygous mutations for haemochromatosis.	Pubmed	0.001326	1	0.002694	0.02716	1	1	HFE
Pubmed	11938023	Sulfonylurea receptor -1 (SUR1): genetic and metabolic evidences for a role in the susceptibility to type 2 diabetes mellitus.	Pubmed	0.001326	1	0.002694	0.02716	1	1	ABCC8
Pubmed	12766226	Myasthenic syndrome caused by mutation of the SCN4A sodium channel.	Pubmed	0.001326	1	0.002694	0.02716	1	1	SCN4A
Pubmed	8098245	Illegitimate transcription of the phenylalanine hydroxylase gene in lymphocytes for identification of mutations in phenylketonuria.	Pubmed	0.001326	1	0.002694	0.02716	1	1	PAH
Pubmed	19104705	Pro12Ala polymorphism in the peroxisome proliferator-activated receptor-gamma (PPARgamma) gene in inflammatory bowel disease.	Pubmed	0.001326	1	0.002694	0.02716	1	1	PPARG
Pubmed	32810603	Highly conserved amino acid residues in apolipoprotein A1 discordantly induce high density lipoprotein assembly in vitro and in vivo.	Pubmed	0.001326	1	0.002694	0.02716	1	1	APOA1
Pubmed	18445358	TCF7L2 genetic defect and type 2 diabetes.	Pubmed	0.001326	1	0.002694	0.02716	1	1	TCF7L2
Pubmed	18061258	Placental 11beta-hydroxysteroid dehydrogenase type 2 is reduced in pregnancies complicated with idiopathic intrauterine growth Restriction: evidence that this is associated with an attenuated ratio of cortisone to cortisol in the umbilical artery.	Pubmed	0.001326	1	0.002694	0.02716	1	1	HSD11B2
Pubmed	16765994	The importance of arginine mutation for the evolutionary structure and function of phenylalanine hydroxylase gene.	Pubmed	0.001326	1	0.002694	0.02716	1	1	PAH
Pubmed	22563477	ZIP8 zinc transporter: indispensable role for both multiple-organ organogenesis and hematopoiesis in utero.	Pubmed	0.001326	1	0.002694	0.02716	1	1	SLC39A8
Pubmed	18483620	Niemann-Pick C1 protects against atherosclerosis in mice via regulation of macrophage intracellular cholesterol trafficking.	Pubmed	0.001326	1	0.002694	0.02716	1	1	NPC1
Pubmed	7713523	Assignment of the human dihydropyrimidine dehydrogenase gene (DPYD) to chromosome region 1p22 by fluorescence in situ hybridization.	Pubmed	0.001326	1	0.002694	0.02716	1	1	DPYD
Pubmed	27775420	The role of PPARgamma in cardiovascular diseases.	Pubmed	0.001326	1	0.002694	0.02716	1	1	PPARG
Pubmed	24405586	High expression of dihydropyrimidine dehydrogenase in lung adenocarcinoma is associated with mutations in epidermal growth factor receptor: implications for the treatment of non--small-cell lung cancer using 5-fluorouracil.	Pubmed	0.001326	1	0.002694	0.02716	1	1	DPYD
Pubmed	27088511	Apolipoprotein A-1 regulates osteoblast and lipoblast precursor cells in mice.	Pubmed	0.001326	1	0.002694	0.02716	1	1	APOA1
Pubmed	22842326	Prevalence of histone family E1 (HFE) mutant alleles in a Tamilian cohort from Vellore, South India.	Pubmed	0.001326	1	0.002694	0.02716	1	1	HFE
Pubmed	20110571	Nonenzymatic glycation impairs the antiinflammatory properties of apolipoprotein A-I.	Pubmed	0.001326	1	0.002694	0.02716	1	1	APOA1
Pubmed	23276884	The DOPA decarboxylase (DDC) gene is associated with alerting attention.	Pubmed	0.001326	1	0.002694	0.02716	1	1	DDC
Pubmed	30282613	Metal ions-induced stability and function of bimetallic human arginase-I, a therapeutically important enzyme.	Pubmed	0.001326	1	0.002694	0.02716	1	1	ARG1
Pubmed	28579156	The type 2 diabetes susceptibility TCF7L2 gene variants affect postprandial glucose and fat utilization in non-diabetic subjects.	Pubmed	0.001326	1	0.002694	0.02716	1	1	TCF7L2
Pubmed	20642861	Effect of apoA-I on cholesterol release and apoE secretion in human mature adipocytes.	Pubmed	0.001326	1	0.002694	0.02716	1	1	APOA1
Pubmed	19636253	Evaluation of risk prediction updates from commercial genome-wide scans.	Pubmed	0.001326	1	0.002694	0.02716	1	1	TCF7L2
Pubmed	9927649	Niemann-Pick C1 protein: obligatory roles for N-terminal domains and lysosomal targeting in cholesterol mobilization.	Pubmed	0.001326	1	0.002694	0.02716	1	1	NPC1
Pubmed	24611738	Relationships between TCF7L2 genetic polymorphisms and polycystic ovary syndrome risk: a meta-analysis.	Pubmed	0.001326	1	0.002694	0.02716	1	1	TCF7L2
Pubmed	28665508	A polymorphism in the CYP17A1 gene influences the therapeutic response to steroidogenesis inhibitors in Cushing's syndrome.	Pubmed	0.001326	1	0.002694	0.02716	1	1	CYP17A1
Pubmed	21472842	Developmental cardiac hypertrophy in a mouse model of prolidase deficiency.	Pubmed	0.001326	1	0.002694	0.02716	1	1	PEPD
Pubmed	8544849	Pancreatic-specific expression of the glucose transporter type 2 gene: identification of cis-elements and islet-specific trans-acting factors.	Pubmed	0.001326	1	0.002694	0.02716	1	1	SLC2A2
Pubmed	12083807	Expression of the liver form of arginase in erythrocytes.	Pubmed	0.001326	1	0.002694	0.02716	1	1	ARG1
Pubmed	23986439	Mutations in SLC2A2 gene reveal hGLUT2 function in pancreatic ? cell development.	Pubmed	0.001326	1	0.002694	0.02716	1	1	SLC2A2
Pubmed	15835268	Molecular, anatomical, and biochemical events associated with neurodegeneration in mice with Niemann-Pick type C disease.	Pubmed	0.001326	1	0.002694	0.02716	1	1	NPC1
Pubmed	23010768	Genome-wide significant association between a 'negative mood delusions' dimension in bipolar disorder and genetic variation on chromosome 3q26.1.	Pubmed	0.001326	1	0.002694	0.02716	1	1	SLC2A2
Pubmed	8940144	Feedback mechanism of focal vascular lesion formation in transgenic apolipoprotein(a) mice.	Pubmed	0.001326	1	0.002694	0.02716	1	1	APOA1
Pubmed	29277345	Implication of the rs670 variant of APOA1 gene with lipid profile, serum adipokine levels and components of metabolic syndrome in adult obese subjects.	Pubmed	0.001326	1	0.002694	0.02716	1	1	APOA1
Pubmed	29338791	Associations of the hypertension-related single nucleotide polymorphism rs11191548 with high-density lipoprotein cholesterol and leptin in Chinese children.	Pubmed	0.001326	1	0.002694	0.02716	1	1	CYP17A1
Pubmed	29278670	A novel compound heterozygous mutation in the CYP17A1 gene in a patient with 17?-hydroxylase/17,20-lyase deficiency.	Pubmed	0.001326	1	0.002694	0.02716	1	1	CYP17A1
Pubmed	28220878	Homozygous carriers of the TCF7L2 rs7903146 T-allele show altered postprandial response in triglycerides and triglyceride-rich lipoproteins.	Pubmed	0.001326	1	0.002694	0.02716	1	1	TCF7L2
Pubmed	32759326	Autoantibody Responses to Apolipoprotein A-I Are Not Diet- or Sex-Linked in C57BL/6 Mice.	Pubmed	0.001326	1	0.002694	0.02716	1	1	APOA1
Pubmed	9880534	A possible role for the high mobility group box transcription factor Tcf-4 in vertebrate gut epithelial cell differentiation.	Pubmed	0.001326	1	0.002694	0.02716	1	1	TCF7L2
Pubmed	17375478	Polymorphism of dihydropyrimidine dehydrogenase (DPYD) Cys29Arg and risk of six malignancies in Japanese.	Pubmed	0.001326	1	0.002694	0.02716	1	1	DPYD
Pubmed	17615385	Wild-type ApoA-I and the Milano variant have similar abilities to stimulate cellular lipid mobilization and efflux.	Pubmed	0.001326	1	0.002694	0.02716	1	1	APOA1
Pubmed	17119038	CYP17 genotypes differ in salivary 17-beta estradiol levels: a study based on hormonal profiles from entire menstrual cycles.	Pubmed	0.001326	1	0.002694	0.02716	1	1	CYP17A1
Pubmed	30740734	Identification and characterization of 40 novel hydroxymethylbilane synthase mutations that cause acute intermittent porphyria.	Pubmed	0.001326	1	0.002694	0.02716	1	1	HMBS
Pubmed	33640964	DPYD, down-regulated by the potentially chemopreventive agent luteolin, interacts with STAT3 in pancreatic cancer.	Pubmed	0.001326	1	0.002694	0.02716	1	1	DPYD
Pubmed	16980437	Decreased brown adipocyte recruitment and thermogenic capacity in mice with impaired peroxisome proliferator-activated receptor (P465L PPARgamma) function.	Pubmed	0.001326	1	0.002694	0.02716	1	1	PPARG
Pubmed	15353235	Degeneration of cholecystokinin-immunoreactive afferents to the VPL thalamus in a mouse model of Niemann-Pick disease type C.	Pubmed	0.001326	1	0.002694	0.02716	1	1	NPC1
Pubmed	17615369	Increased protein nitration burden in the atherosclerotic lesions and plasma of apolipoprotein A-I deficient mice.	Pubmed	0.001326	1	0.002694	0.02716	1	1	APOA1
Pubmed	17626021	Chemical chaperones reduce endoplasmic reticulum stress and prevent mutant HFE aggregate formation.	Pubmed	0.001326	1	0.002694	0.02716	1	1	HFE
Pubmed	10407053	Cognitive deficits in a genetic mouse model of the most common biochemical cause of human mental retardation.	Pubmed	0.001326	1	0.002694	0.02716	1	1	PAH
Pubmed	33652957	Reversal of Multidrug Resistance by Apolipoprotein A1-Modified Doxorubicin Liposome for Breast Cancer Treatment.	Pubmed	0.001326	1	0.002694	0.02716	1	1	APOA1
Pubmed	34963686	Overexpression of carnitine palmitoyltransferase 1A promotes mitochondrial fusion and differentiation of glioblastoma stem cells.	Pubmed	0.001326	1	0.002694	0.02716	1	1	CPT1A
Pubmed	30777927	Association between peroxisome proliferator-activated receptor ?-2 gene Pro12Ala polymorphisms and risk of hypertension: an updated meta-analysis.	Pubmed	0.001326	1	0.002694	0.02716	1	1	PPARG
Pubmed	1601425	Mutation analysis of phenylketonuria in Spain: prevalence of two Mediterranean mutations.	Pubmed	0.001326	1	0.002694	0.02716	1	1	PAH
Pubmed	16725353	Association of two polymorphisms in the peroxisome proliferator-activated receptor-gamma gene with adenomyosis, endometriosis, and leiomyomata in Japanese women.	Pubmed	0.001326	1	0.002694	0.02716	1	1	PPARG
Pubmed	6294659	Isolation and characterization of cDNA clones for human apolipoprotein A-I.	Pubmed	0.001326	1	0.002694	0.02716	1	1	APOA1
Pubmed	3142880	Tissue-specific expression of apolipoprotein A-I (ApoA-I) is regulated by the 5'-flanking region of the human ApoA-I gene.	Pubmed	0.001326	1	0.002694	0.02716	1	1	APOA1
Pubmed	28183453	Glucose tolerance and free fatty acid metabolism in adults with variations in TCF7L2 rs7903146.	Pubmed	0.001326	1	0.002694	0.02716	1	1	TCF7L2
Pubmed	34948052	Impaired Retromer Function in Niemann-Pick Type C Disease Is Dependent on Intracellular Cholesterol Accumulation.	Pubmed	0.001326	1	0.002694	0.02716	1	1	NPC1
Pubmed	33600043	The phenotypic and genetic spectrum of patients with heterozygous mutations in cyclin M2 (CNNM2).	Pubmed	0.001326	1	0.002694	0.02716	1	1	CNNM2
Pubmed	11591859	Sodium channel gene mutations in hypokalemic periodic paralysis: an uncommon cause in the UK.	Pubmed	0.001326	1	0.002694	0.02716	1	1	SCN4A
Pubmed	22782288	Role of TCF7L2 risk variant and dietary fibre intake on incident type 2 diabetes.	Pubmed	0.001326	1	0.002694	0.02716	1	1	TCF7L2
Pubmed	12923017	The prevalence of haemochromatosis gene mutations in the West of Scotland and their relation to ischaemic heart disease.	Pubmed	0.001326	1	0.002694	0.02716	1	1	HFE
Pubmed	31184614	[Characterization of Distal and Proximal Alternative Promoters of the Human ApoA-I Gene].	Pubmed	0.001326	1	0.002694	0.02716	1	1	APOA1
Pubmed	24128682	Upregulation of adenosine kinase in Rasmussen encephalitis.	Pubmed	0.001326	1	0.002694	0.02716	1	1	ADK
Pubmed	19722697	Iron-sulfur cluster biosynthesis: characterization of a molten globule domain in human NFU.	Pubmed	0.001326	1	0.002694	0.02716	1	1	NFU1
Pubmed	29893426	Structural analysis of missense mutations in galactokinase 1 (GALK1) leading to galactosemia type-2.	Pubmed	0.001326	1	0.002694	0.02716	1	1	GALK1
Pubmed	22805347	Genetic control of high density lipoprotein-cholesterol in AcB/BcA recombinant congenic strains of mice.	Pubmed	0.001326	1	0.002694	0.02716	1	1	APOA1
Pubmed	36357798	Fluoropyrimidine-associated toxicity and DPYD variants c.85T>C, c.496A>G, and c.1236G>A: impact of haplotype.	Pubmed	0.001326	1	0.002694	0.02716	1	1	DPYD
Pubmed	16979406	Physiologic roles of 11beta-hydroxysteroid dehydrogenase type 2 in kidney.	Pubmed	0.001326	1	0.002694	0.02716	1	1	HSD11B2
Pubmed	18435931	Evidence for multiple peroxisome proliferator-activated receptor gamma transcripts in bone: fine-tuning by hormonal regulation and mRNA stability.	Pubmed	0.001326	1	0.002694	0.02716	1	1	PPARG
Pubmed	18591368	Imatinib therapy blocks cerebellar apoptosis and improves neurological symptoms in a mouse model of Niemann-Pick type C disease.	Pubmed	0.001326	1	0.002694	0.02716	1	1	NPC1
Pubmed	17495182	Heterogeneous effect of peroxisome proliferator-activated receptor gamma2 Ala12 variant on type 2 diabetes risk.	Pubmed	0.001326	1	0.002694	0.02716	1	1	PPARG
Pubmed	27798114	Systemic AAV9 gene therapy improves the lifespan of mice with Niemann-Pick disease, type C1.	Pubmed	0.001326	1	0.002694	0.02716	1	1	NPC1
Pubmed	31302243	The endocannabinoid system is affected by cholesterol dyshomeostasis: Insights from a murine model of Niemann Pick type C disease.	Pubmed	0.001326	1	0.002694	0.02716	1	1	NPC1
Pubmed	9686354	Fanconi-Bickel syndrome--a congenital defect of the liver-type facilitative glucose transporter. SSIEM Award. Society for the Study of Inborn Errors of Metabolism.	Pubmed	0.001326	1	0.002694	0.02716	1	1	SLC2A2
Pubmed	11504598	Progressive neuronal loss in the ventral posterior lateral and medial nuclei of thalamus in Niemann-Pick disease type C mouse brain.	Pubmed	0.001326	1	0.002694	0.02716	1	1	NPC1
Pubmed	18288125	TCF7L2 alleles and metabolic syndrome in non-diabetic obese hypertensive patients.	Pubmed	0.001326	1	0.002694	0.02716	1	1	TCF7L2
Pubmed	21288012	Enhanced binding of apolipoprotein A-I variants associated with hypertriglyceridemia to triglyceride-rich particles.	Pubmed	0.001326	1	0.002694	0.02716	1	1	APOA1
Pubmed	11756058	Polyunsaturated fatty acids modulate the effects of the APOA1 G-A polymorphism on HDL-cholesterol concentrations in a sex-specific manner: the Framingham Study.	Pubmed	0.001326	1	0.002694	0.02716	1	1	APOA1
Pubmed	9107683	High-resolution mapping of the spm (Niemann-Pick Type C) locus on mouse chromosome 18.	Pubmed	0.001326	1	0.002694	0.02716	1	1	NPC1
Pubmed	17627389	Mutations in the regulatory domain of phenylalanine hydroxylase and response to tetrahydrobiopterin.	Pubmed	0.001326	1	0.002694	0.02716	1	1	PAH
Pubmed	12770794	Linkage disequilibrium between S65C HFE mutation and HLA A29-B44 haplotype in Terceira Island, Azores.	Pubmed	0.001326	1	0.002694	0.02716	1	1	HFE
Pubmed	28929491	Capecitabine-based treatment of a patient with a novel DPYD genotype and complete dihydropyrimidine dehydrogenase deficiency.	Pubmed	0.001326	1	0.002694	0.02716	1	1	DPYD
Pubmed	24996284	Association between E23K variant in KCNJ11 gene and new-onset diabetes after liver transplantation.	Pubmed	0.001326	1	0.002694	0.02716	1	1	KCNJ11
Pubmed	9916936	Hereditary amyloid cardiomyopathy caused by a variant apolipoprotein A1.	Pubmed	0.001326	1	0.002694	0.02716	1	1	APOA1
Pubmed	18423937	PPAR-gamma expression in animals subjected to volume overload and chronic Urotensin II administration.	Pubmed	0.001326	1	0.002694	0.02716	1	1	PPARG
Pubmed	9398712	A new compound heterozygous mutation in the 11 beta-hydroxysteroid dehydrogenase type 2 gene in a case of apparent mineralocorticoid excess.	Pubmed	0.001326	1	0.002694	0.02716	1	1	HSD11B2
Pubmed	31003938	Distinct phospholipid and sphingolipid species are linked to altered HDL function in apolipoprotein A-I deficiency.	Pubmed	0.001326	1	0.002694	0.02716	1	1	APOA1
Pubmed	1901022	A homologue of a nuclear-coded iron-sulfur protein subunit of bovine mitochondrial complex I is encoded in chloroplast genomes.	Pubmed	0.001326	1	0.002694	0.02716	1	1	DPYD
Pubmed	11226304	Mouse strain differences determine severity of iron accumulation in Hfe knockout model of hereditary hemochromatosis.	Pubmed	0.001326	1	0.002694	0.02716	1	1	HFE
Pubmed	21109996	Association testing of TCF7L2 polymorphisms with type 2 diabetes in multi-ethnic youth.	Pubmed	0.001326	1	0.002694	0.02716	1	1	TCF7L2
Pubmed	16342934	Förster resonance energy transfer measurements are consistent with a helical bundle model for lipid-free apolipoprotein A-I.	Pubmed	0.001326	1	0.002694	0.02716	1	1	APOA1
Pubmed	11443177	Troglitazone reduces the expression of PPARgamma while stimulating that of PPARalpha in mononuclear cells in obese subjects.	Pubmed	0.001326	1	0.002694	0.02716	1	1	PPARG
Pubmed	22119776	Apolipoprotein A-1 (apoA-1) deposition in, and release from, the enterocyte brush border: a possible role in transintestinal cholesterol efflux (TICE)?	Pubmed	0.001326	1	0.002694	0.02716	1	1	APOA1
Pubmed	25994092	Evaluation of prolidase activity and oxidative status in patients with knee osteoarthritis: relationships with radiographic severity and clinical parameters.	Pubmed	0.001326	1	0.002694	0.02716	1	1	PEPD
Pubmed	3008810	Molecular structure and polymorphic map of the human phenylalanine hydroxylase gene.	Pubmed	0.001326	1	0.002694	0.02716	1	1	PAH
Pubmed	19105201	Transcription factor 7-like 2 polymorphism modulates glucose and lipid homeostasis, adipokine profile, and hepatocyte apoptosis in NASH.	Pubmed	0.001326	1	0.002694	0.02716	1	1	TCF7L2
Pubmed	16303334	Inflammatory modulation of PPAR gamma expression and activity.	Pubmed	0.001326	1	0.002694	0.02716	1	1	PPARG
Pubmed	17376729	Iron-independent specific protein expression pattern in the liver of HFE-deficient mice.	Pubmed	0.001326	1	0.002694	0.02716	1	1	HFE
Pubmed	16595705	Direct electrochemistry of human, bovine and porcine cytochrome P450c17.	Pubmed	0.001326	1	0.002694	0.02716	1	1	CYP17A1
Pubmed	15317590	Molecular characterization of recombinant mouse adenosine kinase and evaluation as a target for protein phosphorylation.	Pubmed	0.001326	1	0.002694	0.02716	1	1	ADK
Pubmed	18387838	Single exon deletions in the PAH gene in Polish PKU-patients.	Pubmed	0.001326	1	0.002694	0.02716	1	1	PAH
Pubmed	18675463	Mutations in the hemochromatosis gene and the clinical outcome of multiple sclerosis.	Pubmed	0.001326	1	0.002694	0.02716	1	1	HFE
Pubmed	15643457	[Elevated serum ferritin and hemochromatosis in general practice].	Pubmed	0.001326	1	0.002694	0.02716	1	1	HFE
Pubmed	17965292	Sulfonylrea treatment in permanent neonatal diabetes due to G53D mutation in the KCNJ11 gene: improvement in glycemic control and neurological function.	Pubmed	0.001326	1	0.002694	0.02716	1	1	KCNJ11
Pubmed	21989597	Heterozygous ABCC8 mutations are a cause of MODY.	Pubmed	0.001326	1	0.002694	0.02716	1	1	ABCC8
Pubmed	17895769	No evidence of relation between peripheral neuropathy and presence of hemochromatosis gene mutations in HIV-1-positive patients.	Pubmed	0.001326	1	0.002694	0.02716	1	1	HFE
Pubmed	25491948	HFE polymorphisms affect survival of brain tumor patients.	Pubmed	0.001326	1	0.002694	0.02716	1	1	HFE
Pubmed	18363869	HLA haplotype map of river valley populations with hemochromatosis traced through five centuries in Central Sweden.	Pubmed	0.001326	1	0.002694	0.02716	1	1	HFE
Pubmed	32892029	Potential predictive value of SCN4A mutation status for immune checkpoint inhibitors in melanoma.	Pubmed	0.001326	1	0.002694	0.02716	1	1	SCN4A
Pubmed	19431148	IL-8 induces exocytosis of arginase 1 by neutrophil polymorphonuclears in nonsmall cell lung cancer.	Pubmed	0.001326	1	0.002694	0.02716	1	1	ARG1
Pubmed	24685985	A functional fetal HSD11B2[CA]n microsatellite polymorphism is associated with maternal serum cortisol concentrations in pregnant women.	Pubmed	0.001326	1	0.002694	0.02716	1	1	HSD11B2
Pubmed	15654128	Visualization and analysis of apolipoprotein A-I interaction with binary phospholipid bilayers.	Pubmed	0.001326	1	0.002694	0.02716	1	1	APOA1
Pubmed	17579206	Association study of the genetic polymorphisms of the transcription factor 7-like 2 (TCF7L2) gene and type 2 diabetes in the Chinese population.	Pubmed	0.001326	1	0.002694	0.02716	1	1	TCF7L2
Pubmed	17664351	PPARgamma regulates the function of human dendritic cells primarily by altering lipid metabolism.	Pubmed	0.001326	1	0.002694	0.02716	1	1	PPARG
Pubmed	11529872	HFE mutations, iron deficiency and overload in 10,500 blood donors.	Pubmed	0.001326	1	0.002694	0.02716	1	1	HFE
Pubmed	12540638	The E23K variant of Kir6.2 associates with impaired post-OGTT serum insulin response and increased risk of type 2 diabetes.	Pubmed	0.001326	1	0.002694	0.02716	1	1	KCNJ11
Pubmed	11059764	Increased risk of prostate cancer and benign prostatic hyperplasia associated with a CYP17 gene polymorphism with a gene dosage effect.	Pubmed	0.001326	1	0.002694	0.02716	1	1	CYP17A1
Pubmed	2768242	The mouse porphobilinogen deaminase gene. Structural organization, sequence, and transcriptional analysis.	Pubmed	0.001326	1	0.002694	0.02716	1	1	HMBS
Pubmed	27809283	Effect of High-Carbohydrate Diet on Plasma Metabolome in Mice with Mitochondrial Respiratory Chain Complex III Deficiency.	Pubmed	0.001326	1	0.002694	0.02716	1	1	BCS1L
Pubmed	12117686	Genetic testing for haemochromatosis in patients with chondrocalcinosis.	Pubmed	0.001326	1	0.002694	0.02716	1	1	HFE
Pubmed	34697317	Pparg signaling controls bladder cancer subtype and immune exclusion.	Pubmed	0.001326	1	0.002694	0.02716	1	1	PPARG
Pubmed	2587127	Biotinidase deficiency: a cause of subacute necrotizing encephalomyelopathy (Leigh syndrome). Report of a case with lethal outcome.	Pubmed	0.001326	1	0.002694	0.02716	1	1	PCCB
Pubmed	17763950	Influence of peroxisome proliferator-activated receptor (PPAR)gamma Plo12Ala polymorphism as a shared risk marker for both gastric cancer and impaired fasting glucose (IFG) in Japanese.	Pubmed	0.001326	1	0.002694	0.02716	1	1	PPARG
Pubmed	27895230	An arginase-1 SNP that protects against the development of pulmonary hypertension in bronchopulmonary dysplasia enhances NO-mediated apoptosis in lymphocytes.	Pubmed	0.001326	1	0.002694	0.02716	1	1	ARG1
Pubmed	20883783	Oxidative stress activates the c-Abl/p73 proapoptotic pathway in Niemann-Pick type C neurons.	Pubmed	0.001326	1	0.002694	0.02716	1	1	NPC1
Pubmed	29218998	VKORC1-1639A allele influences warfarin maintenance dosage among Blacks receiving warfarin anticoagulation: a retrospective cohort study.	Pubmed	0.001326	1	0.002694	0.02716	1	1	VKORC1
Pubmed	27137985	Arginase-1 is frequently positive in hepatoid adenocarcinomas.	Pubmed	0.001326	1	0.002694	0.02716	1	1	ARG1
Pubmed	29025879	Genetic Variants Contribute to Phenotypic Heterogeneity of Type 1 Diabetes.	Pubmed	0.001326	1	0.002694	0.02716	1	1	TCF7L2
Pubmed	20422041	Immunoregulatory actions of epithelial cell PPAR gamma at the colonic mucosa of mice with experimental inflammatory bowel disease.	Pubmed	0.001326	1	0.002694	0.02716	1	1	PPARG
Pubmed	31918669	Case report: discovery of 2 gene variants for aromatic L-amino acid decarboxylase deficiency in 2 African American siblings.	Pubmed	0.001326	1	0.002694	0.02716	1	1	DDC
Pubmed	7593417	Several homozygous mutations in the gene for 11 beta-hydroxysteroid dehydrogenase type 2 in patients with apparent mineralocorticoid excess.	Pubmed	0.001326	1	0.002694	0.02716	1	1	HSD11B2
Pubmed	20881134	Manipulation of adenosine kinase affects sleep regulation in mice.	Pubmed	0.001326	1	0.002694	0.02716	1	1	ADK
Pubmed	23658016	High density lipoprotein protects against polymicrobe-induced sepsis in mice.	Pubmed	0.001326	1	0.002694	0.02716	1	1	APOA1
Pubmed	3540966	Molecular cloning and nucleotide sequence of cDNA for human liver arginase.	Pubmed	0.001326	1	0.002694	0.02716	1	1	ARG1
Pubmed	16099465	Persistent liver expression of murine apoA-l using vectors based on adeno-associated viral vectors serotypes 5 and 1.	Pubmed	0.001326	1	0.002694	0.02716	1	1	APOA1
Pubmed	23321058	S250F variant associated with aromatic amino acid decarboxylase deficiency: molecular defects and intracellular rescue by pyridoxine.	Pubmed	0.001326	1	0.002694	0.02716	1	1	DDC
Pubmed	25175347	Mutations in APOPT1, encoding a mitochondrial protein, cause cavitating leukoencephalopathy with cytochrome c oxidase deficiency.	Pubmed	0.001326	1	0.002694	0.02716	1	1	COA8
Pubmed	26920256	Clinical, hormonal, ovarian, and genetic aspects of 46,XX patients with congenital adrenal hyperplasia due to CYP17A1 defects.	Pubmed	0.001326	1	0.002694	0.02716	1	1	CYP17A1
Pubmed	12384772	Mutation analysis of five new patients affected by prolidase deficiency: the lack of enzyme activity causes necrosis-like cell death in cultured fibroblasts.	Pubmed	0.001326	1	0.002694	0.02716	1	1	PEPD
Pubmed	21640623	Mechanisms regulating superoxide generation in experimental models of phenylketonuria: an essential role of NADPH oxidase.	Pubmed	0.001326	1	0.002694	0.02716	1	1	PAH
Pubmed	26509313	Prolidase Enzyme Activity in Conjunctiva and Pterygium Tissues.	Pubmed	0.001326	1	0.002694	0.02716	1	1	PEPD
Pubmed	31980684	A misprocessed form of Apolipoprotein A-I is specifically associated with recurrent Focal Segmental Glomerulosclerosis.	Pubmed	0.001326	1	0.002694	0.02716	1	1	APOA1
Pubmed	17928352	The U95 protein of human herpesvirus 6B interacts with human GRIM-19: silencing of U95 expression reduces viral load and abrogates loss of mitochondrial membrane potential.	Pubmed	0.001326	1	0.002694	0.02716	1	1	NDUFA13
Pubmed	34613891	Molecular simulation unravels the amyloidogenic misfolding of nascent ApoA1 protein, driven by deleterious point mutations occurring in between 170-178 hotspot region.	Pubmed	0.001326	1	0.002694	0.02716	1	1	APOA1
Pubmed	17991432	A new APOA1 mutation with severe HDL-cholesterol deficiency and premature coronary artery disease.	Pubmed	0.001326	1	0.002694	0.02716	1	1	APOA1
Pubmed	12779083	PPARgamma ligands and ATRA inhibit the invasion of human breast cancer cells in vitro.	Pubmed	0.001326	1	0.002694	0.02716	1	1	PPARG
Pubmed	16391825	Bacillus Calmette-Gu鲩n induces the expression of peroxisome proliferator-activated receptor gamma in bladder cancer cells.	Pubmed	0.001326	1	0.002694	0.02716	1	1	PPARG
Pubmed	7581408	Mutation analysis of phenylketonuria in south and central Portugal: prevalence of V388M mutation.	Pubmed	0.001326	1	0.002694	0.02716	1	1	PAH
Pubmed	30571559	HFE H63D Polymorphism and the Risk for Systemic Hypertension, Myocardial Remodeling, and Adverse Cardiovascular Events in the ARIC Study.	Pubmed	0.001326	1	0.002694	0.02716	1	1	HFE
Pubmed	21399642	Apolipoprotein A-I structural organization in high-density lipoproteins isolated from human plasma.	Pubmed	0.001326	1	0.002694	0.02716	1	1	APOA1
Pubmed	15908696	The sterol-sensing domain of the Niemann-Pick C1 (NPC1) protein regulates trafficking of low density lipoprotein cholesterol.	Pubmed	0.001326	1	0.002694	0.02716	1	1	NPC1
Pubmed	8892022	A point mutation in an invariant splice donor site leads to exon skipping in two unrelated Dutch patients with dihydropyrimidine dehydrogenase deficiency.	Pubmed	0.001326	1	0.002694	0.02716	1	1	DPYD
Pubmed	12370112	Effect of the Pro12Ala polymorphism of the peroxisome proliferator-activated receptor gamma-2 gene on adiposity, insulin sensitivity and lipid profile in the Spanish population.	Pubmed	0.001326	1	0.002694	0.02716	1	1	PPARG
Pubmed	22531912	Loss of central and peripheral CD8+ T-cell tolerance to HFE in mouse models of human familial hemochromatosis.	Pubmed	0.001326	1	0.002694	0.02716	1	1	HFE
Pubmed	17965318	Impact of Kir6.2 E23K polymorphism on the development of type 2 diabetes in a general Japanese population: The Hisayama Study.	Pubmed	0.001326	1	0.002694	0.02716	1	1	KCNJ11
Pubmed	11226335	Defective trafficking and function of KATP channels caused by a sulfonylurea receptor 1 mutation associated with persistent hyperinsulinemic hypoglycemia of infancy.	Pubmed	0.001326	1	0.002694	0.02716	1	1	ABCC8
Pubmed	28281786	Susceptiveness of Vitamin K epOxide Reductase Complex Subunit 1 Gene Polymorphism in Essential Hypertension.	Pubmed	0.001326	1	0.002694	0.02716	1	1	VKORC1
Pubmed	12779071	Increased susceptibility to nonalcoholic fatty liver disease in heterozygotes for the mutation responsible for hereditary hemochromatosis.	Pubmed	0.001326	1	0.002694	0.02716	1	1	HFE
Pubmed	15666037	Influence of peroxisome proliferator-activated receptor gamma gene polymorphism on 24S-hydroxycholesterol levels in Alzheimer's patients.	Pubmed	0.001326	1	0.002694	0.02716	1	1	PPARG
Pubmed	23609033	CYP17A1 T-34C polymorphism is not associated with endometrial cancer risk.	Pubmed	0.001326	1	0.002694	0.02716	1	1	CYP17A1
Pubmed	21820420	Lycium barbarum (Goji Berry) extracts and its taurine component inhibit PPAR-?-dependent gene transcription in human retinal pigment epithelial cells: Possible implications for diabetic retinopathy treatment.	Pubmed	0.001326	1	0.002694	0.02716	1	1	PPARG
Pubmed	26126810	Arginase inhibition protects against hypoxia?induced pulmonary arterial hypertension.	Pubmed	0.001326	1	0.002694	0.02716	1	1	ARG1
Pubmed	31993929	The influence of conjugated linoleic acid on the expression of peroxisome proliferator-activated receptor-? and selected apoptotic genes in non-small cell lung cancer.	Pubmed	0.001326	1	0.002694	0.02716	1	1	PPARG
Pubmed	3500022	Cloning and sequence of the human gene for P450c17 (steroid 17 alpha-hydroxylase/17,20 lyase): similarity with the gene for P450c21.	Pubmed	0.001326	1	0.002694	0.02716	1	1	CYP17A1
Pubmed	21553046	Should we screen for hereditary hemochromatosis in healthy Lebanese: a pilot study.	Pubmed	0.001326	1	0.002694	0.02716	1	1	HFE
Pubmed	11889020	Peroxisome proliferator-activated receptor gamma plays a critical role in inhibition of cardiac hypertrophy in vitro and in vivo.	Pubmed	0.001326	1	0.002694	0.02716	1	1	PPARG
Pubmed	11444435	Frequency and significance of Pro12Ala and Pro115Gln polymorphism in gene for peroxisome proliferation-activated receptor-gamma regarding metabolic parameters in a Caucasian cohort.	Pubmed	0.001326	1	0.002694	0.02716	1	1	PPARG
Pubmed	22301832	Genetic variation in peroxisome proliferator-activated receptor gamma, soy, and mammographic density in Singapore Chinese women.	Pubmed	0.001326	1	0.002694	0.02716	1	1	PPARG
Pubmed	22046400	Modulation ofTcf7l2 expression alters behavior in mice.	Pubmed	0.001326	1	0.002694	0.02716	1	1	TCF7L2
Pubmed	28012096	A Sodium Channel Myotonia Presenting with Intermittent Dysphagia as a Manifestation of a Rare SCN4A Variant.	Pubmed	0.001326	1	0.002694	0.02716	1	1	SCN4A
Pubmed	20194276	A novel missense mutation in MVK associated with MK deficiency and dyserythropoietic anemia.	Pubmed	0.001326	1	0.002694	0.02716	1	1	MVK
Pubmed	22952757	Human apolipoprotein A-I natural variants: molecular mechanisms underlying amyloidogenic propensity.	Pubmed	0.001326	1	0.002694	0.02716	1	1	APOA1
Pubmed	17001480	The significance of the hemochromatosis genetic variants in multiple myeloma in comparison to that of myelodysplastic syndrome.	Pubmed	0.001326	1	0.002694	0.02716	1	1	HFE
Pubmed	16364246	Insulin and oleic acid increase PPARgamma2 expression in cultured mouse hepatocytes.	Pubmed	0.001326	1	0.002694	0.02716	1	1	PPARG
Pubmed	24299954	Active site proton delivery and the lyase activity of human CYP17A1.	Pubmed	0.001326	1	0.002694	0.02716	1	1	CYP17A1
Pubmed	34445820	[Clinical characteristics and CYP17A1 gene mutation analysis in patients with 17?-hydroxylase/17, 20-lyase deficiency and testicular tumor].	Pubmed	0.001326	1	0.002694	0.02716	1	1	CYP17A1
Pubmed	12972035	A European allele map of the C282Y mutation of hemochromatosis: Celtic versus Viking origin of the mutation?	Pubmed	0.001326	1	0.002694	0.02716	1	1	HFE
Pubmed	14741338	Expression and secretion of human apolipoprotein A-I in the heart.	Pubmed	0.001326	1	0.002694	0.02716	1	1	APOA1
Pubmed	12972032	HFE mutations in the elderly.	Pubmed	0.001326	1	0.002694	0.02716	1	1	HFE
Pubmed	20097100	Mutation H63D in the HFE gene confers risk for the development of type 2 diabetes mellitus but not for chronic complications.	Pubmed	0.001326	1	0.002694	0.02716	1	1	HFE
Pubmed	34828390	Evidence for a Genotype-Phenotype Correlation in Patients with Pathogenic	Pubmed	0.001326	1	0.002694	0.02716	1	1	SLC2A2
Pubmed	18532998	Multiple genetic alterations in vitamin K epoxide reductase complex subunit 1 gene (VKORC1) can explain the high dose requirement during oral anticoagulation in humans.	Pubmed	0.001326	1	0.002694	0.02716	1	1	VKORC1
Pubmed	27281479	Tcf7l2 localization of putative stem/progenitor cells in mouse conjunctiva.	Pubmed	0.001326	1	0.002694	0.02716	1	1	TCF7L2
Pubmed	27339155	Moderate-intensity exercise alters markers of alternative activation in circulating monocytes in females: a putative role for PPAR?.	Pubmed	0.001326	1	0.002694	0.02716	1	1	PPARG
Pubmed	19602897	Hepatic iron, serum ferritin, HFE mutation, and hepatic fibrosis in chronic hepatitis C.	Pubmed	0.001326	1	0.002694	0.02716	1	1	HFE
Pubmed	24548082	Lysophosphatidic acid and apolipoprotein A1 predict increased risk of developing World Trade Center-lung injury: a nested case-control study.	Pubmed	0.001326	1	0.002694	0.02716	1	1	APOA1
Pubmed	34612510	The broad pathogenetic role of TCF7L2 in human diseases beyond type 2 diabetes.	Pubmed	0.001326	1	0.002694	0.02716	1	1	TCF7L2
Pubmed	3816774	Tissue-specific expression of porphobilinogen deaminase. Two isoenzymes from a single gene.	Pubmed	0.001326	1	0.002694	0.02716	1	1	HMBS
Pubmed	19228871	PPAR gamma variant influences angiographic outcome and 10-year cardiovascular risk in male symptomatic coronary artery disease patients.	Pubmed	0.001326	1	0.002694	0.02716	1	1	PPARG
Pubmed	240144	Acute neonatal nonketotic hyperglycinemia: normal propionate and methylmalonate metabolism.	Pubmed	0.001326	1	0.002694	0.02716	1	1	PCCB
Pubmed	28122515	CpG Methylation across the adipogenic PPAR? gene and its relationship with birthweight and child BMI at 9 years.	Pubmed	0.001326	1	0.002694	0.02716	1	1	PPARG
Pubmed	30027476	Transcription factor 7-like 2 single nucleotide polymorphisms are associated with lipid profile in the Balinese.	Pubmed	0.001326	1	0.002694	0.02716	1	1	TCF7L2
Pubmed	27339169	Transcriptome Analysis of WHV/c-myc Transgenic Mice Implicates Cytochrome P450 Enzyme 17A1 as a Promising Biomarker for Hepatocellular Carcinoma.	Pubmed	0.001326	1	0.002694	0.02716	1	1	CYP17A1
Pubmed	20531254	Molecular genetic and bile acid profiles in two Japanese patients with 3beta-hydroxy-DELTA5-C27-steroid dehydrogenase/isomerase deficiency.	Pubmed	0.001326	1	0.002694	0.02716	1	1	HSD3B7
Pubmed	28736228	DBZ is a putative PPAR? agonist that prevents high fat diet-induced obesity, insulin resistance and gut dysbiosis.	Pubmed	0.001326	1	0.002694	0.02716	1	1	PPARG
Pubmed	31088909	Activation of PPAR? in Myeloid Cells Promotes Progression of Epithelial Lung Tumors through TGF?1.	Pubmed	0.001326	1	0.002694	0.02716	1	1	PPARG
Pubmed	27582254	SCARB2/LIMP2 deficiency in action myoclonus-renal failure syndrome.	Pubmed	0.001326	1	0.002694	0.02716	1	1	SCARB2
Pubmed	30666257	Pneumococcal Immunization Reduces Neurological and Hepatic Symptoms in a Mouse Model for Niemann-Pick Type C1 Disease.	Pubmed	0.001326	1	0.002694	0.02716	1	1	NPC1
Pubmed	18204431	Immunostaining for peroxisome proliferator gamma distinguishes dedifferentiated liposarcoma from other retroperitoneal sarcomas.	Pubmed	0.001326	1	0.002694	0.02716	1	1	PPARG
Pubmed	30510601	Prognostic Significance of Pretreatment Apolipoprotein A-I as a Noninvasive Biomarker in Cancer Survivors: A Meta-Analysis.	Pubmed	0.001326	1	0.002694	0.02716	1	1	APOA1
Pubmed	31449843	Identification of novel alternative splice variants of the human L-DOPA decarboxylase (DDC) gene in human cancer cells, using high-throughput sequencing approaches.	Pubmed	0.001326	1	0.002694	0.02716	1	1	DDC
Pubmed	22552033	Influence of dietary protein intake and glycemic index on the association between TCF7L2 HapA and weight gain.	Pubmed	0.001326	1	0.002694	0.02716	1	1	TCF7L2
Pubmed	25561462	HDL from apoA1 transgenic mice expressing the 4WF isoform is resistant to oxidative loss of function.	Pubmed	0.001326	1	0.002694	0.02716	1	1	APOA1
Pubmed	32204338	Different Trafficking Phenotypes of Niemann-Pick C1 Gene Mutations Correlate with Various Alterations in Lipid Storage, Membrane Composition and Miglustat Amenability.	Pubmed	0.001326	1	0.002694	0.02716	1	1	NPC1
Pubmed	32458472	A possible role for inducible arginase isoform (AI) in the pathogenesis of chronic venous leg ulcer.	Pubmed	0.001326	1	0.002694	0.02716	1	1	ARG1
Pubmed	15293136	Clinical characteristics and prevalence of GB virus C, SEN virus, and HFE gene mutation in Japanese patients with nonalcoholic steatohepatitis.	Pubmed	0.001326	1	0.002694	0.02716	1	1	HFE
Pubmed	8302606	Insertional activation of mevalonate kinase by hepatitis B virus DNA in a human hepatoma cell line.	Pubmed	0.001326	1	0.002694	0.02716	1	1	MVK
Pubmed	21870783	Crystal structures of complexes with cobalt-reconstituted human arginase I.	Pubmed	0.001326	1	0.002694	0.02716	1	1	ARG1
Pubmed	20196837	Association between C282Y and H63D mutations of the HFE gene with hepatocellular carcinoma in European populations: a meta-analysis.	Pubmed	0.001326	1	0.002694	0.02716	1	1	HFE
Pubmed	16920849	Pro12Ala polymorphism of the PPARG2 gene is associated with type 2 diabetes mellitus and peripheral insulin sensitivity in a population with a high intake of oleic acid.	Pubmed	0.001326	1	0.002694	0.02716	1	1	PPARG
Pubmed	21855162	The expression of transcription factor 7-like 2 (TCF7L2) in fat and placental tissue from women with gestational diabetes.	Pubmed	0.001326	1	0.002694	0.02716	1	1	TCF7L2
Pubmed	33832869	Novel PPARG mutation in multiple family members with chylomicronemia.	Pubmed	0.001326	1	0.002694	0.02716	1	1	PPARG
Pubmed	32409492	PPAR? Deacetylation Confers the Antiatherogenic Effect and Improves Endothelial Function in Diabetes Treatment.	Pubmed	0.001326	1	0.002694	0.02716	1	1	PPARG
Pubmed	18059282	PPAR-gamma regulates osteoclastogenesis in mice.	Pubmed	0.001326	1	0.002694	0.02716	1	1	PPARG
Pubmed	34612540	Dihydropyrimidine dehydrogenase (DPYD) gene c.1627A>G A/G and G/G genotypes are risk factors for lymph node metastasis and distant metastasis of colorectal cancer.	Pubmed	0.001326	1	0.002694	0.02716	1	1	DPYD
Pubmed	15377292	Expression of the HFE hemochromatosis gene in a community-based population of elderly women.	Pubmed	0.001326	1	0.002694	0.02716	1	1	HFE
Pubmed	24021801	Elevated levels of PPAR-gamma in the cerebrospinal fluid of patients with multiple sclerosis.	Pubmed	0.001326	1	0.002694	0.02716	1	1	PPARG
Pubmed	33941944	Lack of association of HFE gene polymorphism with high body iron status in Pakistani patients with type 2 diabetes mellitus.	Pubmed	0.001326	1	0.002694	0.02716	1	1	HFE
Pubmed	18421276	11beta-hydroxysteroid dehydrogenase 2 activity is elevated in severe obesity and negatively associated with insulin sensitivity.	Pubmed	0.001326	1	0.002694	0.02716	1	1	HSD11B2
Pubmed	20145272	The Southern French registry of genetic hemochromatosis: a tool for determining clinical prevalence of the disorder and genotype penetrance.	Pubmed	0.001326	1	0.002694	0.02716	1	1	HFE
Pubmed	28822761	Down-regulation of vascular PPAR-? contributes to endothelial dysfunction in high-fat diet-induced obese mice exposed to chronic intermittent hypoxia.	Pubmed	0.001326	1	0.002694	0.02716	1	1	PPARG
Pubmed	11479183	HFE gene and hereditary hemochromatosis: a HuGE review. Human Genome Epidemiology.	Pubmed	0.001326	1	0.002694	0.02716	1	1	HFE
Pubmed	18073584	Health-related quality of life in a racially diverse population screened for hemochromatosis: results from the Hemochromatosis and Iron Overload Screening (HEIRS) study.	Pubmed	0.001326	1	0.002694	0.02716	1	1	HFE
Pubmed	15694942	Gender-specific effects of estrogen receptor alpha gene haplotype on high-density lipoprotein cholesterol response to atorvastatin: interaction with apolipoprotein AI gene polymorphism.	Pubmed	0.001326	1	0.002694	0.02716	1	1	APOA1
Pubmed	20544545	Dihydropyrimidine dehydrogenase deficiency caused by a novel genomic deletion c.505_513del of DPYD.	Pubmed	0.001326	1	0.002694	0.02716	1	1	DPYD
Pubmed	29120360	Elemental Ingredients in the Macrophage Cocktail: Role of ZIP8 in Host Response to Mycobacterium tuberculosis.	Pubmed	0.001326	1	0.002694	0.02716	1	1	SLC39A8
Pubmed	23311683	Meta-analysis of associations between TCF7L2 polymorphisms and risk of type 2 diabetes mellitus in the Chinese population.	Pubmed	0.001326	1	0.002694	0.02716	1	1	TCF7L2
Pubmed	16824933	Lack of association between the Pro12Ala polymorphism in PPAR-gamma2 gene and body weight changes, insulin resistance and chronic diabetic complications in obese patients with type 2 diabetes.	Pubmed	0.001326	1	0.002694	0.02716	1	1	PPARG
Pubmed	33214137	Deletion of the Brain-Specific ? and ? Isoforms of Adapter Protein SH2B1 Protects Mice From Obesity.	Pubmed	0.001326	1	0.002694	0.02716	1	1	SH2B1
Pubmed	25501824	Blocking autophagy enhanced cytotoxicity induced by recombinant human arginase in triple-negative breast cancer cells.	Pubmed	0.001326	1	0.002694	0.02716	1	1	ARG1
Pubmed	18566337	Prevalence, characteristics, and prognostic significance of HFE gene mutations in type 2 diabetes: the Fremantle Diabetes Study.	Pubmed	0.001326	1	0.002694	0.02716	1	1	HFE
Pubmed	15789881	HFE genotyping demonstrates a significant incidence of hemochromatosis in undifferentiated arthritis.	Pubmed	0.001326	1	0.002694	0.02716	1	1	HFE
Pubmed	19264516	Confirmation of two major polyarticular osteoarthritis (POA) phenotypes--differentiation on the basis of joint topography.	Pubmed	0.001326	1	0.002694	0.02716	1	1	HFE
Pubmed	26908609	Glucose metabolism during fasting is altered in experimental porphobilinogen deaminase deficiency.	Pubmed	0.001326	1	0.002694	0.02716	1	1	HMBS
Pubmed	25234362	Eating in the absence of hunger but not loss of control behaviors are associated with 16p11.2 deletions.	Pubmed	0.001326	1	0.002694	0.02716	1	1	SH2B1
Pubmed	17119118	Arginase 1 is expressed in myelocytes/metamyelocytes and localized in gelatinase granules of human neutrophils.	Pubmed	0.001326	1	0.002694	0.02716	1	1	ARG1
Pubmed	21484929	Genomic alterations with impact on survival in esophageal squamous cell carcinoma identified by array comparative genomic hybridization.	Pubmed	0.001326	1	0.002694	0.02716	1	1	CPT1A
Pubmed	29350308	The PPAR? agonist efatutazone delays invasive progression and induces differentiation of ductal carcinoma in situ.	Pubmed	0.001326	1	0.002694	0.02716	1	1	PPARG
Pubmed	24140493	The polymorphism (-600 C>A) of CpG methylation site at the promoter region of CYP17A1 and its association of male infertility and testosterone levels.	Pubmed	0.001326	1	0.002694	0.02716	1	1	CYP17A1
Pubmed	9202256	Decreased expression of murine PPARgamma in adipose tissue during endotoxemia.	Pubmed	0.001326	1	0.002694	0.02716	1	1	PPARG
Pubmed	27317763	Probing the C-terminal domain of lipid-free apoA-I demonstrates the vital role of the H10B sequence repeat in HDL formation.	Pubmed	0.001326	1	0.002694	0.02716	1	1	APOA1
Pubmed	11722599	Clinical and genetic heterogeneity in hereditary haemochromatosis: association between lymphocyte counts and expression of iron overload.	Pubmed	0.001326	1	0.002694	0.02716	1	1	HFE
Pubmed	20626024	Serum prolidase activity in idiopathic and ischemic cardiomyopathy patients.	Pubmed	0.001326	1	0.002694	0.02716	1	1	PEPD
Pubmed	28013303	The Impact of Peroxisome Proliferator-Activated Receptor Gamma and Its Interaction with Abdominal Obesity on Diabetic Nephropathy in Chinese Han.	Pubmed	0.001326	1	0.002694	0.02716	1	1	PPARG
Pubmed	12189492	Organization of the human liver carnitine palmitoyltransferase 1 gene ( CPT1A) and identification of novel mutations in hypoketotic hypoglycaemia.	Pubmed	0.001326	1	0.002694	0.02716	1	1	CPT1A
Pubmed	10842190	Expression of the ALK protein by anaplastic large-cell lymphomas correlates with high proliferative activity.	Pubmed	0.001326	1	0.002694	0.02716	1	1	PPARG
Pubmed	12189489	Unexpectedly high prevalence of the mild form of propionic acidemia in Japan: presence of a common mutation and possible clinical implications.	Pubmed	0.001326	1	0.002694	0.02716	1	1	PCCB
Pubmed	26005953	Newly developed apolipoprotein A-I mimetic peptide promotes macrophage reverse cholesterol transport in vivo.	Pubmed	0.001326	1	0.002694	0.02716	1	1	APOA1
Pubmed	21939388	Mycobacterium tuberculosis vitamin K epoxide reductase homologue supports vitamin K-dependent carboxylation in mammalian cells.	Pubmed	0.001326	1	0.002694	0.02716	1	1	VKORC1
Pubmed	9048935	Two novel PAH gene mutations detected in Italian phenylketonuric patients.	Pubmed	0.001326	1	0.002694	0.02716	1	1	PAH
Pubmed	28603180	Intratumor dihydropyrimidine dehydrogenase mRNA expression levels are decreased in extramammary Paget's disease.	Pubmed	0.001326	1	0.002694	0.02716	1	1	DPYD
Pubmed	25115832	Investigation into the effect of hepatitis B virus on apoliprotein A1 expression and its mechanism.	Pubmed	0.001326	1	0.002694	0.02716	1	1	APOA1
Pubmed	29566305	Ginsenoside Rg3 stereoisomers differentially inhibit vascular smooth muscle cell proliferation and migration in diabetic atherosclerosis.	Pubmed	0.001326	1	0.002694	0.02716	1	1	PPARG
Pubmed	25066213	Consortium analysis of gene and gene-folate interactions in purine and pyrimidine metabolism pathways with ovarian carcinoma risk.	Pubmed	0.001326	1	0.002694	0.02716	1	1	DPYD
Pubmed	12925564	11beta-hydroxysteroid dehydrogenase type 2 in mouse aorta: localization and influence on response to glucocorticoids.	Pubmed	0.001326	1	0.002694	0.02716	1	1	HSD11B2
Pubmed	12673785	The Pro12Ala PPARgamma2 gene missense mutation is associated with obesity and insulin resistance in Swedish middle-aged men.	Pubmed	0.001326	1	0.002694	0.02716	1	1	PPARG
Pubmed	11385716	Molecular analysis of phenylketonuria (PKU) in newborns from Texas.	Pubmed	0.001326	1	0.002694	0.02716	1	1	PAH
Pubmed	1577471	Canadian Mennonites and individuals residing in the Friesland region of The Netherlands share the same molecular basis of 17 alpha-hydroxylase deficiency.	Pubmed	0.001326	1	0.002694	0.02716	1	1	CYP17A1
Pubmed	17183645	Clues to neuro-degeneration in Niemann-Pick type C disease from global gene expression profiling.	Pubmed	0.001326	1	0.002694	0.02716	1	1	NPC1
Pubmed	24815492	Genetic polymorphisms of TCF7L2 lack influence on risk of the polycystic ovary syndrome - a systemic analysis.	Pubmed	0.001326	1	0.002694	0.02716	1	1	TCF7L2
Pubmed	12493735	A thyroid hormone response unit formed between the promoter and first intron of the carnitine palmitoyltransferase-Ialpha gene mediates the liver-specific induction by thyroid hormone.	Pubmed	0.001326	1	0.002694	0.02716	1	1	CPT1A
Pubmed	25934393	A Conserved Residue Cluster That Governs Kinetics of ATP-dependent Gating of Kir6.2 Potassium Channels.	Pubmed	0.001326	1	0.002694	0.02716	1	1	KCNJ11
Pubmed	23287645	Identification and analysis of a novel mutation in PEPD gene in two Kashmiri siblings with prolidase enzyme deficiency.	Pubmed	0.001326	1	0.002694	0.02716	1	1	PEPD
Pubmed	22410809	Association of PPAR-? gene polymorphisms with obesity and obesity-associated phenotypes in North Indian population.	Pubmed	0.001326	1	0.002694	0.02716	1	1	PPARG
Pubmed	12007220	Propionic acidemia: analysis of mutant propionyl-CoA carboxylase enzymes expressed in Escherichia coli.	Pubmed	0.001326	1	0.002694	0.02716	1	1	PCCB
Pubmed	32472585	Sex-opposed inflammatory effects of 27-hydroxycholesterol are mediated via differences in estrogen signaling.	Pubmed	0.001326	1	0.002694	0.02716	1	1	NPC1
Pubmed	18722375	Lactobacillus crispatus M247-derived H2O2 acts as a signal transducing molecule activating peroxisome proliferator activated receptor-gamma in the intestinal mucosa.	Pubmed	0.001326	1	0.002694	0.02716	1	1	PPARG
Pubmed	30702596	Association of transcription factor 7-like 2 (TCF7L2) gene polymorphism with type 2 diabetes mellitus in Chinese Korean ethnicity population.	Pubmed	0.001326	1	0.002694	0.02716	1	1	TCF7L2
Pubmed	18927280	Peroxisome proliferator-activated receptor gamma overexpression suppresses growth and induces apoptosis in human multiple myeloma cells.	Pubmed	0.001326	1	0.002694	0.02716	1	1	PPARG
Pubmed	6572912	Identification of a cDNA clone for mouse apoprotein A-1 (apo A-1) and its use in characterization of apo A-1 mRNA expression in liver and small intestine.	Pubmed	0.001326	1	0.002694	0.02716	1	1	APOA1
Pubmed	11831862	Acute intermittent porphyria: heterogeneity of mutations in the hydroxymethylbilane synthase gene in Italy.	Pubmed	0.001326	1	0.002694	0.02716	1	1	HMBS
Pubmed	23937351	PPAR? silencing enhances osteogenic differentiation of human adipose-derived mesenchymal stem cells.	Pubmed	0.001326	1	0.002694	0.02716	1	1	PPARG
Pubmed	7918609	Characterization of two new human apolipoprotein A-I variants: apolipoprotein A-I Tsushima (Trp-108-->Arg) and A-I Hita (Ala-95-->Asp).	Pubmed	0.001326	1	0.002694	0.02716	1	1	APOA1
Pubmed	17725629	The transcription factor 7-like 2 (TCF7L2) gene is associated with Type 2 diabetes in UK community-based cases, but the risk allele frequency is reduced compared with UK cases selected for genetic studies.	Pubmed	0.001326	1	0.002694	0.02716	1	1	TCF7L2
Pubmed	16400517	PPAR gamma represses VEGF expression in human endometrial cells: implications for uterine angiogenesis.	Pubmed	0.001326	1	0.002694	0.02716	1	1	PPARG
Pubmed	19636199	A novel mutation in the N-terminal region of the CYP17A1 gene in a patient with 17 alpha-hydroxylase/17,20-lyase deficiency.	Pubmed	0.001326	1	0.002694	0.02716	1	1	CYP17A1
Pubmed	20640398	Disease-associated loci are significantly over-represented among genes bound by transcription factor 7-like 2 (TCF7L2) in vivo.	Pubmed	0.001326	1	0.002694	0.02716	1	1	TCF7L2
Pubmed	23345197	Clinical and molecular characterisation of 300 patients with congenital hyperinsulinism.	Pubmed	0.001326	1	0.002694	0.02716	1	1	ABCC8
Pubmed	24440037	The therapeutic potential of nuclear receptor modulators for treatment of metabolic disorders: PPAR?, RORs, and Rev-erbs.	Pubmed	0.001326	1	0.002694	0.02716	1	1	PPARG
Pubmed	18591242	Niemann-Pick C1 functions in regulating lysosomal amine content.	Pubmed	0.001326	1	0.002694	0.02716	1	1	NPC1
Pubmed	26847243	Novel regulatory variant detected on the VKORC1 haplotype that is associated with warfarin dose.	Pubmed	0.001326	1	0.002694	0.02716	1	1	VKORC1
Pubmed	32614387	Increased Arginase1 expression in tumor microenvironment promotes mammary carcinogenesis via multiple mechanisms.	Pubmed	0.001326	1	0.002694	0.02716	1	1	ARG1
Pubmed	20424616	Quantitative expression analysis and prognostic significance of L-DOPA decarboxylase in colorectal adenocarcinoma.	Pubmed	0.001326	1	0.002694	0.02716	1	1	DDC
Pubmed	31555154	Knockdown of	Pubmed	0.001326	1	0.002694	0.02716	1	1	COA8
Pubmed	19263194	Characterization of prolidase I and II purified from normal human erythrocytes: comparison with prolidase in erythrocytes from a patient with prolidase deficiency.	Pubmed	0.001326	1	0.002694	0.02716	1	1	PEPD
Pubmed	20653680	Absence of large intragenic rearrangements in the DPYD gene in a large cohort of colorectal cancer patients treated with 5-FU-based chemotherapy.	Pubmed	0.001326	1	0.002694	0.02716	1	1	DPYD
Pubmed	26535689	Implicating the H63D polymorphism in the HFE gene in increased incidence of solid cancers: a meta-analysis.	Pubmed	0.001326	1	0.002694	0.02716	1	1	HFE
Pubmed	33591433	APOA1: a Protein with Multiple Therapeutic Functions.	Pubmed	0.001326	1	0.002694	0.02716	1	1	APOA1
Pubmed	24214952	Association of variant rs7903146 (C/T) single nucleotide polymorphism of TCF7L2 gene with impairment in wound healing among north Indian type 2 diabetes population: a case-control study.	Pubmed	0.001326	1	0.002694	0.02716	1	1	TCF7L2
Pubmed	11831892	Novel tricyclic-alpha-alkyloxyphenylpropionic acids: dual PPARalpha/gamma agonists with hypolipidemic and antidiabetic activity.	Pubmed	0.001326	1	0.002694	0.02716	1	1	PPARG
Pubmed	21291525	Augmentation of arginase 1 expression by exposure to air pollution exacerbates the airways hyperresponsiveness in murine models of asthma.	Pubmed	0.001326	1	0.002694	0.02716	1	1	ARG1
Pubmed	12540785	Uroporphyria caused by ethanol in Hfe(-/-) mice as a model for porphyria cutanea tarda.	Pubmed	0.001326	1	0.002694	0.02716	1	1	HFE
Pubmed	33422939	TCF7L2 silencing results in altered gene expression patterns accompanied by local genomic reorganization.	Pubmed	0.001326	1	0.002694	0.02716	1	1	TCF7L2
Pubmed	36513703	Neutrophil trafficking to the site of infection requires Cpt1a-dependent fatty acid ?-oxidation.	Pubmed	0.001326	1	0.002694	0.02716	1	1	CPT1A
Pubmed	21722016	Serum prolidase activity in patients with pulmonary tuberculosis.	Pubmed	0.001326	1	0.002694	0.02716	1	1	PEPD
Pubmed	11914642	Peroxisome proliferator-activated receptor gamma augments tumor necrosis factor family-induced apoptosis in hepatocellular carcinoma.	Pubmed	0.001326	1	0.002694	0.02716	1	1	PPARG
Pubmed	29578333	Charged Residues in the C-Terminal Domain of Apolipoprotein A-I Modulate Oligomerization.	Pubmed	0.001326	1	0.002694	0.02716	1	1	APOA1
Pubmed	17978456	Permanent neonatal diabetes due to KCNJ11 gene mutation.	Pubmed	0.001326	1	0.002694	0.02716	1	1	KCNJ11
Pubmed	22951291	The activities of 5?-reductase and 17,20-lyase determine the direction through androgen synthesis pathways in patients with 21-hydroxylase deficiency.	Pubmed	0.001326	1	0.002694	0.02716	1	1	CYP17A1
Pubmed	35670047	Exposure to traffic-related fine particulate matter 2.5 causes respiratory damage via peroxisome proliferator-activated receptor gamma-regulated inflammation.	Pubmed	0.001326	1	0.002694	0.02716	1	1	PPARG
Pubmed	35587334	CRISPR-Cas9-Mediated NPC1 Gene Deletion Enhances HEK 293 T Cell Adhesion by Regulating E-Cadherin.	Pubmed	0.001326	1	0.002694	0.02716	1	1	NPC1
Pubmed	15668853	Hemochromatosis mutations in Iranians with hepatitis B virus infection.	Pubmed	0.001326	1	0.002694	0.02716	1	1	HFE
Pubmed	23215832	Inhibition of arginase ameliorates experimental ulcerative colitis in mice.	Pubmed	0.001326	1	0.002694	0.02716	1	1	ARG1
Pubmed	2334400	Mouse phenylalanine hydroxylase. Homology and divergence from human phenylalanine hydroxylase.	Pubmed	0.001326	1	0.002694	0.02716	1	1	PAH
Pubmed	28447294	The binding of a monoclonal antibody to the apical region of SCARB2 blocks EV71 infection.	Pubmed	0.001326	1	0.002694	0.02716	1	1	SCARB2
Pubmed	33964402	The role of PP5 and PP2C in cardiac health and disease.	Pubmed	0.001326	1	0.002694	0.02716	1	1	PPM1K
Pubmed	28002648	Association between TCF7L2 polymorphisms and gestational diabetes mellitus: A meta-analysis.	Pubmed	0.001326	1	0.002694	0.02716	1	1	TCF7L2
Pubmed	15367918	The common PPAR-gamma2 Pro12Ala variant is associated with greater insulin sensitivity.	Pubmed	0.001326	1	0.002694	0.02716	1	1	PPARG
Pubmed	23420899	Teaching video neuroimages: cold-induced eyelid myotonia.	Pubmed	0.001326	1	0.002694	0.02716	1	1	SCN4A
Pubmed	17109766	Transcription factor 7-like 2 (TCF7L2) variant is associated with familial breast cancer risk: a case-control study.	Pubmed	0.001326	1	0.002694	0.02716	1	1	TCF7L2
Pubmed	2915972	A 5' splice-region G----C mutation in exon 1 of the human beta-globin gene inhibits pre-mRNA splicing: a mechanism for beta+-thalassemia.	Pubmed	0.001326	1	0.002694	0.02716	1	1	HMBS
Pubmed	24781643	Splicing mutation in MVK is a cause of porokeratosis of Mibelli.	Pubmed	0.001326	1	0.002694	0.02716	1	1	MVK
Pubmed	19178088	[Frequency of the 735G --> A mutation of the 5'-splice donor site of intron 14 of the dihydropyrimidine dehydrogenase gene (DPYD) in residents of Novosibirsk region (Russia) as revealed with fluorescent oligonucleotides].	Pubmed	0.001326	1	0.002694	0.02716	1	1	DPYD
Pubmed	17314340	Missense mutations in the BCS1L gene as a cause of the Björnstad syndrome.	Pubmed	0.001326	1	0.002694	0.02716	1	1	BCS1L
Pubmed	15258834	An association analysis between ApoA1 polymorphisms and the high-density lipoprotein (HDL) cholesterol level and myocardial infarction (MI) in Japanese.	Pubmed	0.001326	1	0.002694	0.02716	1	1	APOA1
Pubmed	11154138	Congenital deficiency of vitamin K dependent coagulation factors in two families presents as a genetic defect of the vitamin K-epoxide-reductase-complex.	Pubmed	0.001326	1	0.002694	0.02716	1	1	VKORC1
Pubmed	15654232	A 6-year survey of HFE gene test for hemochromatosis diagnosis.	Pubmed	0.001326	1	0.002694	0.02716	1	1	HFE
Pubmed	20579077	Novel VKORC1 mutations associated with warfarin sensitivity.	Pubmed	0.001326	1	0.002694	0.02716	1	1	VKORC1
Pubmed	32529295	New DPYD variants causing DPD deficiency in patients treated with fluoropyrimidine.	Pubmed	0.001326	1	0.002694	0.02716	1	1	DPYD
Pubmed	23793422	Correlation of hemochromatosis gene mutations and cardiovascular disease in hemodialysis patients.	Pubmed	0.001326	1	0.002694	0.02716	1	1	HFE
Pubmed	17883699	Common VKORC1 variants are not associated with arterial or venous thrombosis.	Pubmed	0.001326	1	0.002694	0.02716	1	1	VKORC1
Pubmed	11069206	The PPARgamma2 polymorphism pro12Ala is associated with better insulin sensitivity in the offspring of type 2 diabetic patients.	Pubmed	0.001326	1	0.002694	0.02716	1	1	PPARG
Pubmed	28920998	Quantitative evaluation of PPAR-?2 Pro12Ala polymorphism with hypertension.	Pubmed	0.001326	1	0.002694	0.02716	1	1	PPARG
Pubmed	23454216	Cholesterol suppresses adipocytic differentiation of mouse adipose-derived stromal cells via PPAR?2 signaling.	Pubmed	0.001326	1	0.002694	0.02716	1	1	PPARG
Pubmed	17013646	Frequency of the hemochromatosis gene (HFE) 282C-->Y, 63H-->D, and 65S-->C mutations in a general Mediterranean population from Tarragona, Spain.	Pubmed	0.001326	1	0.002694	0.02716	1	1	HFE
Pubmed	17896990	Biology of PPAR gamma in cancer: a critical review on existing lacunae.	Pubmed	0.001326	1	0.002694	0.02716	1	1	PPARG
Pubmed	12538445	Peroxisome proliferator-activated receptor gamma and cancers.	Pubmed	0.001326	1	0.002694	0.02716	1	1	PPARG
Pubmed	31474985	Defective Protein Prenylation in a Spectrum of Patients With Mevalonate Kinase Deficiency.	Pubmed	0.001326	1	0.002694	0.02716	1	1	MVK
Pubmed	16339398	Chronic hepcidin induction causes hyposideremia and alters the pattern of cellular iron accumulation in hemochromatotic mice.	Pubmed	0.001326	1	0.002694	0.02716	1	1	HFE
Pubmed	9795206	Alterations in the biosynthesis of cholesterol, dolichol and dolichyl-P in the genetic cholesterol homeostasis disorder, Niemann-Pick type C disease.	Pubmed	0.001326	1	0.002694	0.02716	1	1	NPC1
Pubmed	24287886	Comparative genetics of warfarin resistance.	Pubmed	0.001326	1	0.002694	0.02716	1	1	VKORC1
Pubmed	29927321	Hepatic ZIP8 deficiency is associated with disrupted selenium homeostasis, liver pathology, and tumor formation.	Pubmed	0.001326	1	0.002694	0.02716	1	1	SLC39A8
Pubmed	24212238	Action myoclonus-renal failure syndrome: diagnostic applications of activity-based probes and lipid analysis.	Pubmed	0.001326	1	0.002694	0.02716	1	1	SCARB2
Pubmed	34662929	Expanding the phenotypic spectrum of BCS1L-related mitochondrial disease.	Pubmed	0.001326	1	0.002694	0.02716	1	1	BCS1L
Pubmed	19530960	Dihydropyrimidine dehydrogenase gene variation and severe 5-fluorouracil toxicity: a haplotype assessment.	Pubmed	0.001326	1	0.002694	0.02716	1	1	DPYD
Pubmed	24005081	Evaluation of serum arginase I as an oxidative stress biomarker in a healthy Japanese population using a newly established ELISA.	Pubmed	0.001326	1	0.002694	0.02716	1	1	ARG1
Pubmed	22951387	Cardiac teratogenicity in mouse maternal phenylketonuria: defining phenotype parameters and genetic background influences.	Pubmed	0.001326	1	0.002694	0.02716	1	1	PAH
Pubmed	25887401	Mutations in TTC19: expanding the molecular, clinical and biochemical phenotype.	Pubmed	0.001326	1	0.002694	0.02716	1	1	TTC19
Pubmed	20216079	An epidemiologic study on the incidence and significance of HFE mutations in a Korean cohort with nonalcoholic fatty liver disease.	Pubmed	0.001326	1	0.002694	0.02716	1	1	HFE
Pubmed	19530970	Vitamin K epoxide reductase complex 1 (VKORC1) haplotypes in healthy Hungarian and Roma population samples.	Pubmed	0.001326	1	0.002694	0.02716	1	1	VKORC1
Pubmed	2227955	Acute intermittent porphyria caused by a C----T mutation that produces a stop codon in the porphobilinogen deaminase gene.	Pubmed	0.001326	1	0.002694	0.02716	1	1	HMBS
Pubmed	15561946	Diet-induced glucose intolerance in mice with decreased beta-cell ATP-sensitive K+ channels.	Pubmed	0.001326	1	0.002694	0.02716	1	1	KCNJ11
Pubmed	28617828	ERAD defects and the HFE-H63D variant are associated with increased risk of liver damages in Alpha 1-Antitrypsin Deficiency.	Pubmed	0.001326	1	0.002694	0.02716	1	1	HFE
Pubmed	9795222	The acute phase response in apolipoprotein A-1 knockout mice: apolipoprotein serum amyloid A and lipid distribution in plasma high density lipoproteins.	Pubmed	0.001326	1	0.002694	0.02716	1	1	APOA1
Pubmed	26078953	Whole Exome Sequencing Identifies a Novel and a Recurrent Mutation in BBS2 Gene in a Family with Bardet-Biedl Syndrome.	Pubmed	0.001326	1	0.002694	0.02716	1	1	BBS2
Pubmed	26077624	SH2B1 is critical for the regulation of cardiac remodelling in response to pressure overload.	Pubmed	0.001326	1	0.002694	0.02716	1	1	SH2B1
Pubmed	25523092	Segregation of a novel homozygous 6 nucleotide deletion in GLUT2 gene in a Fanconi-Bickel syndrome family.	Pubmed	0.001326	1	0.002694	0.02716	1	1	SLC2A2
Pubmed	33227372	Genetics variants and expression of the SCARB2 gene in the pathogenesis of Parkinson's disease in Russia.	Pubmed	0.001326	1	0.002694	0.02716	1	1	SCARB2
Pubmed	15220243	The effect of pioglitazone on peroxisome proliferator-activated receptor-gamma target genes related to lipid storage in vivo.	Pubmed	0.001326	1	0.002694	0.02716	1	1	PPARG
Pubmed	9797873	Metabolic engineering as therapy for inborn errors of metabolism--development of mice with phenylalanine hydroxylase expression in muscle.	Pubmed	0.001326	1	0.002694	0.02716	1	1	PAH
Pubmed	36427397	CPT1A promotes anoikis resistance in esophageal squamous cell carcinoma via redox homeostasis.	Pubmed	0.001326	1	0.002694	0.02716	1	1	CPT1A
Pubmed	27184483	Hepatocyte differentiation markers in adenocarcinoma of the prostate: hepatocyte paraffin 1 but not arginase-1 is specifically expressed in a subset of prostatic adenocarcinoma.	Pubmed	0.001326	1	0.002694	0.02716	1	1	ARG1
Pubmed	16595597	The E23K variant of KCNJ11 encoding the pancreatic beta-cell adenosine 5'-triphosphate-sensitive potassium channel subunit Kir6.2 is associated with an increased risk of secondary failure to sulfonylurea in patients with type 2 diabetes.	Pubmed	0.001326	1	0.002694	0.02716	1	1	KCNJ11
Pubmed	22707117	Analysis of the role of hepatic PPAR? expression during mouse liver regeneration.	Pubmed	0.001326	1	0.002694	0.02716	1	1	PPARG
Pubmed	10782018	Identification of a prevalent nonsense mutation (W283X) and two novel mutations in the porphobilinogen deaminase gene of Swiss patients with acute intermittent porphyria.	Pubmed	0.001326	1	0.002694	0.02716	1	1	HMBS
Pubmed	28558946	A Mouse Model of Cardiomyopathy Induced by Mutations in the Hemochromatosis HFE Gene.	Pubmed	0.001326	1	0.002694	0.02716	1	1	HFE
Pubmed	8243812	The sequence of the 5'-end of the rat CYP17 gene, the transcription initiation site and a comparison with the homologous genes of other species.	Pubmed	0.001326	1	0.002694	0.02716	1	1	CYP17A1
Pubmed	30427936	Iron-enriched diet contributes to early onset of osteoporotic phenotype in a mouse model of hereditary hemochromatosis.	Pubmed	0.001326	1	0.002694	0.02716	1	1	HFE
Pubmed	19492146	VKORC1 deficiency in mice causes early postnatal lethality due to severe bleeding.	Pubmed	0.001326	1	0.002694	0.02716	1	1	VKORC1
Pubmed	15982502	Association of two apolipoprotein A-I gene MspI polymorphisms with lipid and blood pressure levels.	Pubmed	0.001326	1	0.002694	0.02716	1	1	APOA1
Pubmed	23588312	A DPYD variant (Y186C) in individuals of african ancestry is associated with reduced DPD enzyme activity.	Pubmed	0.001326	1	0.002694	0.02716	1	1	DPYD
Pubmed	22048958	A novel mouse model of Niemann-Pick type C disease carrying a D1005G-Npc1 mutation comparable to commonly observed human mutations.	Pubmed	0.001326	1	0.002694	0.02716	1	1	NPC1
Pubmed	18397358	TCF7L2 polymorphisms are associated with type 2 diabetes in Khatri Sikhs from North India: genetic variation affects lipid levels.	Pubmed	0.001326	1	0.002694	0.02716	1	1	TCF7L2
Pubmed	31473689	Genetic testing of two Pakistani patients affected with rare autosomal recessive Fanconi-Bickel syndrome and identification of a novel SLC2A2 splice site variant.	Pubmed	0.001326	1	0.002694	0.02716	1	1	SLC2A2
Pubmed	30427934	HFE hemochromatosis screening in patients with severe hip osteoarthritis: A prospective cross-sectional study.	Pubmed	0.001326	1	0.002694	0.02716	1	1	HFE
Pubmed	22951341	Mechanical input restrains PPAR?2 expression and action to preserve mesenchymal stem cell multipotentiality.	Pubmed	0.001326	1	0.002694	0.02716	1	1	PPARG
Pubmed	6412234	Tangier disease: defective recombination of a specific Tangier apolipoprotein A-I isoform (pro-apo A-i) with high density lipoproteins.	Pubmed	0.001326	1	0.002694	0.02716	1	1	APOA1
Pubmed	27122188	The first intracellular loop of GLUT4 contains a retention motif.	Pubmed	0.001326	1	0.002694	0.02716	1	1	SLC2A2
Pubmed	17075859	Amyloid contained in the knee joint meniscus is formed from apolipoprotein A-I.	Pubmed	0.001326	1	0.002694	0.02716	1	1	APOA1
Pubmed	19034590	VKORC1 variant genotypes influence warfarin response in patients undergoing total joint arthroplasty: a pilot study.	Pubmed	0.001326	1	0.002694	0.02716	1	1	VKORC1
Pubmed	18627765	Constitutive Smad signaling and Smad-dependent collagen gene expression in mouse embryonic fibroblasts lacking peroxisome proliferator-activated receptor-gamma.	Pubmed	0.001326	1	0.002694	0.02716	1	1	PPARG
Pubmed	15561906	Genetic disruption of Kir6.2, the pore-forming subunit of ATP-sensitive K+ channel, predisposes to catecholamine-induced ventricular dysrhythmia.	Pubmed	0.001326	1	0.002694	0.02716	1	1	KCNJ11
Pubmed	20736406	SH2B1--the adaptor protein that could.	Pubmed	0.001326	1	0.002694	0.02716	1	1	SH2B1
Pubmed	23792061	Meta-analyses of HFE variants in coronary heart disease.	Pubmed	0.001326	1	0.002694	0.02716	1	1	HFE
Pubmed	15561908	Roles of ATP-sensitive K+ channels as metabolic sensors: studies of Kir6.x null mice.	Pubmed	0.001326	1	0.002694	0.02716	1	1	KCNJ11
Pubmed	15561907	ATP-sensitive K+ channel knockout compromises the metabolic benefit of exercise training, resulting in cardiac deficits.	Pubmed	0.001326	1	0.002694	0.02716	1	1	KCNJ11
Pubmed	26522469	Intra-mitochondrial Methylation Deficiency Due to Mutations in SLC25A26.	Pubmed	0.001326	1	0.002694	0.02716	1	1	SLC25A26
Pubmed	15561909	ATP-sensitive K+ channel-dependent regulation of glucagon release and electrical activity by glucose in wild-type and SUR1-/- mouse alpha-cells.	Pubmed	0.001326	1	0.002694	0.02716	1	1	ABCC8
Pubmed	35320217	VKORC1 gene polymorphism (-1639G>A) in warfarin therapy patients of Pakistani population.	Pubmed	0.001326	1	0.002694	0.02716	1	1	VKORC1
Pubmed	19685080	KATP channel Kir6.2 E23K variant overrepresented in human heart failure is associated with impaired exercise stress response.	Pubmed	0.001326	1	0.002694	0.02716	1	1	KCNJ11
Pubmed	204308	The amino acid sequence of human APOA-I, an apolipoprotein isolated from high density lipoproteins.	Pubmed	0.001326	1	0.002694	0.02716	1	1	APOA1
Pubmed	23891820	Association between the Pro12Ala polymorphism of PPAR-? gene and the non-alcoholic fatty liver disease: a meta-analysis.	Pubmed	0.001326	1	0.002694	0.02716	1	1	PPARG
Pubmed	16616104	Mutagenesis of putative serine-threonine phosphorylation sites proximal to Arg255 of human cytochrome P450c17 does not selectively promote its 17,20-lyase activity.	Pubmed	0.001326	1	0.002694	0.02716	1	1	CYP17A1
Pubmed	34828281	An Updated	Pubmed	0.001326	1	0.002694	0.02716	1	1	PAH
Pubmed	16872738	Arginine vasopressin stimulates 11beta-hydroxysteroid dehydrogenase type 2 expression in the mineralocorticosteroid target cells.	Pubmed	0.001326	1	0.002694	0.02716	1	1	HSD11B2
Pubmed	26702073	Physiological basis for muscle stiffness and weakness in a knock-in M1592V mouse model of hyperkalemic periodic paralysis.	Pubmed	0.001326	1	0.002694	0.02716	1	1	SCN4A
Pubmed	29723294	Probing the role of PPAR? in the regulation of late-onset Alzheimer's disease-associated genes.	Pubmed	0.001326	1	0.002694	0.02716	1	1	PPARG
Pubmed	29762970	Polymorphism Pro?? --Ala of the peroxisome proliferator-activated receptors gamma gene effect on lipid peroxidation and antioxidant defense in patients with type 2 diabetes.	Pubmed	0.001326	1	0.002694	0.02716	1	1	PPARG
Pubmed	27738320	Association of transcription factor 7-like 2 gene polymorphisms with breast cancer risk in northwest Chinese women.	Pubmed	0.001326	1	0.002694	0.02716	1	1	TCF7L2
Pubmed	9326943	The genetic and functional basis of isolated 17,20-lyase deficiency.	Pubmed	0.001326	1	0.002694	0.02716	1	1	CYP17A1
Pubmed	1323057	Isolation and characterization of the mouse P450 17 alpha-hydroxylase/C17-20-lyase gene (Cyp17): transcriptional regulation of the gene by cyclic adenosine 3',5'-monophosphate in MA-10 Leydig cells.	Pubmed	0.001326	1	0.002694	0.02716	1	1	CYP17A1
Pubmed	18073484	An apolipoprotein A-I gene promoter polymorphism associated with cognitive decline, but not with Alzheimer's disease.	Pubmed	0.001326	1	0.002694	0.02716	1	1	APOA1
Pubmed	22237020	Polymorphism T?C of gene CYP17 promoter and polycystic ovary syndrome risk: a meta-analysis.	Pubmed	0.001326	1	0.002694	0.02716	1	1	CYP17A1
Pubmed	12757933	Functional analysis of PCCB mutations causing propionic acidemia based on expression studies in deficient human skin fibroblasts.	Pubmed	0.001326	1	0.002694	0.02716	1	1	PCCB
Pubmed	26367734	Type 2 diabetes mellitus susceptibility gene TCF7L2 is strongly associated with hyperglycemia in the Saudi Arabia Population of the eastern province of Saudi Arabia.	Pubmed	0.001326	1	0.002694	0.02716	1	1	TCF7L2
Pubmed	36548474	Arginase 1 Expression by Macrophages Promotes Cryptococcus neoformans Proliferation and Invasion into Brain Microvascular Endothelial Cells.	Pubmed	0.001326	1	0.002694	0.02716	1	1	ARG1
Pubmed	33602601	Mesenchymal stem cell energy deficit and oxidative stress contribute to osteopenia in the Pah	Pubmed	0.001326	1	0.002694	0.02716	1	1	PAH
Pubmed	16677080	Vitamin K epoxide reductase complex subunit 1 (VKORC1): the key protein of the vitamin K cycle.	Pubmed	0.001326	1	0.002694	0.02716	1	1	VKORC1
Pubmed	19181627	Carnitine palmitoyltransferase IA polymorphism P479L is common in Greenland Inuit and is associated with elevated plasma apolipoprotein A-I.	Pubmed	0.001326	1	0.002694	0.02716	1	1	CPT1A
Pubmed	26330489	Systemic PPAR? deletion causes severe disturbance in fluid homeostasis in mice.	Pubmed	0.001326	1	0.002694	0.02716	1	1	PPARG
Pubmed	20798759	Role of BMI in the Association of the TCF7L2 rs7903146 Variant with Coronary Heart Disease: The Atherosclerosis Risk in Communities (ARIC) Study.	Pubmed	0.001326	1	0.002694	0.02716	1	1	TCF7L2
Pubmed	21229639	Differential expression and cross-talk of peroxisome proliferator-activated receptor ? and retinoid-X receptor ? in urothelial carcinomas of the bladder.	Pubmed	0.001326	1	0.002694	0.02716	1	1	PPARG
Pubmed	22082043	The effect of KCNJ11 polymorphism on the risk of type 2 diabetes: a global meta-analysis based on 49 case-control studies.	Pubmed	0.001326	1	0.002694	0.02716	1	1	KCNJ11
Pubmed	16919947	Design and synthesis of novel N-sulfonyl-2-indole carboxamides as potent PPAR-gamma binding agents with potential application to the treatment of osteoporosis.	Pubmed	0.001326	1	0.002694	0.02716	1	1	PPARG
Pubmed	15113752	The effect of high glucose and PPAR-gamma agonists on PPAR-gamma expression and function in HK-2 cells.	Pubmed	0.001326	1	0.002694	0.02716	1	1	PPARG
Pubmed	26716645	Carnitine palmitoyltransferase 1A functions to repress FoxO transcription factors to allow cell cycle progression in ovarian cancer.	Pubmed	0.001326	1	0.002694	0.02716	1	1	CPT1A
Pubmed	30101835	Association between the MVK rs2287218 SNP and the risk of coronary heart disease and ischemic stroke: A case-control study.	Pubmed	0.001326	1	0.002694	0.02716	1	1	MVK
Pubmed	15388046	[Genotype and phenotypic expression of hereditary hemochromatosis in Spain].	Pubmed	0.001326	1	0.002694	0.02716	1	1	HFE
Pubmed	17459418	Acute intermittent porphyria with peripheral neuropathy: a follow-up study after hematin treatment.	Pubmed	0.001326	1	0.002694	0.02716	1	1	HMBS
Pubmed	33687587	Association of CPT1A gene polymorphism with the risk of gestational diabetes mellitus: a case-control study.	Pubmed	0.001326	1	0.002694	0.02716	1	1	CPT1A
Pubmed	18567514	Aromatic L-amino acid decarboxylase deficiency in Taiwan.	Pubmed	0.001326	1	0.002694	0.02716	1	1	DDC
Pubmed	15995871	Mutation analysis of the HFE gene associated with hereditary hemochromatosis in a Venezuelan sample.	Pubmed	0.001326	1	0.002694	0.02716	1	1	HFE
Pubmed	36572138	A haemochromatosis-causing HFE mutation is associated with SARS-CoV-2 susceptibility in the Czech population.	Pubmed	0.001326	1	0.002694	0.02716	1	1	HFE
Pubmed	25355422	Selective disruption of Tcf7l2 in the pancreatic ? cell impairs secretory function and lowers ? cell mass.	Pubmed	0.001326	1	0.002694	0.02716	1	1	TCF7L2
Pubmed	12948285	Heterozygosity for the Cys282Tyr mutation in the HFE gene and the risk of colorectal cancer (Netherlands).	Pubmed	0.001326	1	0.002694	0.02716	1	1	HFE
Pubmed	21870882	Proteome of skeletal muscle lipid droplet reveals association with mitochondria and apolipoprotein a-I.	Pubmed	0.001326	1	0.002694	0.02716	1	1	APOA1
Pubmed	28846878	Study on a novel polymorphism in the VKORC1 promoter region using bioinformatic tools and warfarin dosing data.	Pubmed	0.001326	1	0.002694	0.02716	1	1	VKORC1
Pubmed	22591706	Association of KCNJ11 E23K gene polymorphism with hypoglycemia in sulfonylurea-treated type 2 diabetic patients.	Pubmed	0.001326	1	0.002694	0.02716	1	1	KCNJ11
Pubmed	21206970	PPAR? is functionally expressed in clear cell renal cell carcinoma.	Pubmed	0.001326	1	0.002694	0.02716	1	1	PPARG
Pubmed	27124787	Highly accurate molecular genetic testing for HFE hereditary hemochromatosis: results from 10 years of blinded proficiency surveys by the College of American Pathologists.	Pubmed	0.001326	1	0.002694	0.02716	1	1	HFE
Pubmed	20302570	Iron-binding activity of human iron-sulfur cluster assembly protein hIscA1.	Pubmed	0.001326	1	0.002694	0.02716	1	1	ISCA1
Pubmed	9275209	Delayed loss of cholesterol from a localized lipoprotein depot in apolipoprotein A-I-deficient mice.	Pubmed	0.001326	1	0.002694	0.02716	1	1	APOA1
Pubmed	15860437	PPARgamma, energy balance, and associations with colon and rectal cancer.	Pubmed	0.001326	1	0.002694	0.02716	1	1	PPARG
Pubmed	26173491	Effect of apolipoprotein A1 genetic polymorphisms on lipid profiles and the risk of coronary artery disease.	Pubmed	0.001326	1	0.002694	0.02716	1	1	APOA1
Pubmed	20808231	Recurrent 200-kb deletions of 16p11.2 that include the SH2B1 gene are associated with developmental delay and obesity.	Pubmed	0.001326	1	0.002694	0.02716	1	1	SH2B1
Pubmed	33878344	Lipid-mediated motor-adaptor sequestration impairs axonal lysosome delivery leading to autophagic stress and dystrophy in Niemann-Pick type C.	Pubmed	0.001326	1	0.002694	0.02716	1	1	NPC1
Pubmed	1975096	Prenatal detection of an Arg----Ter mutation at codon 111 of the PAH gene using DNA amplification.	Pubmed	0.001326	1	0.002694	0.02716	1	1	PAH
Pubmed	20810569	Neonatal diabetes caused by mutations in sulfonylurea receptor 1: interplay between expression and Mg-nucleotide gating defects of ATP-sensitive potassium channels.	Pubmed	0.001326	1	0.002694	0.02716	1	1	ABCC8
Pubmed	17823953	Reduced muscle-fiber conduction but normal slowing after cold exposure in paramyotonia congenita.	Pubmed	0.001326	1	0.002694	0.02716	1	1	SCN4A
Pubmed	18774957	Oxidative stress in NPC1 deficient cells: protective effect of allopregnanolone.	Pubmed	0.001326	1	0.002694	0.02716	1	1	NPC1
Pubmed	19168596	TCF7L2 regulates late events in insulin secretion from pancreatic islet beta-cells.	Pubmed	0.001326	1	0.002694	0.02716	1	1	TCF7L2
Pubmed	18688583	Molecular detection of PPAR gamma rearrangements and thyroid carcinoma in preoperative fine-needle aspiration biopsies.	Pubmed	0.001326	1	0.002694	0.02716	1	1	PPARG
Pubmed	22120593	Lysosomal vitamin E accumulation in Niemann-Pick type C disease.	Pubmed	0.001326	1	0.002694	0.02716	1	1	NPC1
Pubmed	16256386	Phenylketonuria mutations in Northern China.	Pubmed	0.001326	1	0.002694	0.02716	1	1	PAH
Pubmed	31679808	Investigation of correlation between H63D and C282Y mutations in HFE gene and serum Ferritin level in beta-thalassemia major patients.	Pubmed	0.001326	1	0.002694	0.02716	1	1	HFE
Pubmed	16499711	Prostaglandin D2 pathway and peroxisome proliferator-activated receptor gamma-1 expression are induced by mechanical loading in an osteoblastic cell line.	Pubmed	0.001326	1	0.002694	0.02716	1	1	PPARG
Pubmed	22768190	Loss of the SxxSS motif in a human T-cell factor-4 isoform confers hypoxia resistance to liver cancer: an oncogenic switch in Wnt signaling.	Pubmed	0.001326	1	0.002694	0.02716	1	1	TCF7L2
Pubmed	21265110	[Association of PPARgamma2 Pro12Ala polymorphism and cognitive dysfunction in hypertension patients].	Pubmed	0.001326	1	0.002694	0.02716	1	1	PPARG
Pubmed	33893920	Peroxisome Proliferator-Activated Receptor Gamma Pro12Ala/C161T Genotypes and Risky Haplotype Altering Risk of Breast Cancer: A Turkish Case-Control Study.	Pubmed	0.001326	1	0.002694	0.02716	1	1	PPARG
Pubmed	19422805	Antagonist of peroxisome proliferator-activated receptor gamma induces cerebellar amyloid-beta levels and motor dysfunction in APP/PS1 transgenic mice.	Pubmed	0.001326	1	0.002694	0.02716	1	1	PPARG
Pubmed	25475254	The balancing act - PPAR-?'s roles at the maternal-fetal interface.	Pubmed	0.001326	1	0.002694	0.02716	1	1	PPARG
Pubmed	2986678	Nucleotide sequence of a full-length complementary DNA clone and amino acid sequence of human phenylalanine hydroxylase.	Pubmed	0.001326	1	0.002694	0.02716	1	1	PAH
Pubmed	30244162	Reduced phenotypic expression in genetic hemochromatosis with time: Role of exposure to non-genetic modifiers.	Pubmed	0.001326	1	0.002694	0.02716	1	1	HFE
Pubmed	20374200	Thiazolidinedione treatment and constitutive-PPARgamma activation induces ectopic adipogenesis and promotes age-related thymic involution.	Pubmed	0.001326	1	0.002694	0.02716	1	1	PPARG
Pubmed	11142420	Steroid metabolism gene CYP17 polymorphism and the development of breast cancer.	Pubmed	0.001326	1	0.002694	0.02716	1	1	CYP17A1
Pubmed	22820754	The C-681G polymorphism of the PPAR-? gene is associated with susceptibility to non-alcoholic fatty liver disease.	Pubmed	0.001326	1	0.002694	0.02716	1	1	PPARG
Pubmed	34552556	Pulmonary Hypertension in Obese Mice Is Accompanied by a Reduction in PPAR-? Expression in Pulmonary Artery.	Pubmed	0.001326	1	0.002694	0.02716	1	1	PPARG
Pubmed	15208706	Niemann-Pick type C disease involves disrupted neurosteroidogenesis and responds to allopregnanolone.	Pubmed	0.001326	1	0.002694	0.02716	1	1	NPC1
Pubmed	36077103	The Role of Transcription Factor PPAR-? in the Pathogenesis of Psoriasis, Skin Cells, and Immune Cells.	Pubmed	0.001326	1	0.002694	0.02716	1	1	PPARG
Pubmed	17410459	HFE gene mutation, chronic liver disease, and iron overload In Turkey.	Pubmed	0.001326	1	0.002694	0.02716	1	1	HFE
Pubmed	20507294	Investigation of IVS14 + 1G > A polymorphism of DPYD gene in a group of Bosnian patients treated with 5-Fluorouracil and capecitabine.	Pubmed	0.001326	1	0.002694	0.02716	1	1	DPYD
Pubmed	17447731	The carboxy-terminal region of apoA-I is required for the ABCA1-dependent formation of alpha-HDL but not prebeta-HDL particles in vivo.	Pubmed	0.001326	1	0.002694	0.02716	1	1	APOA1
Pubmed	26836268	Docosahexaenoic Acid-Rich Fish Oil Supplementation Improves Body Composition without Influence of the PPAR? Pro12Ala Polymorphism in Patients with Type 2 Diabetes: A Randomized, Double-Blind, Placebo-Controlled Clinical Trial.	Pubmed	0.001326	1	0.002694	0.02716	1	1	PPARG
Pubmed	29074558	, as a direct upstream regulator of GRIM-19, enhances proliferation and suppresses apoptosis in glioma cells.	Pubmed	0.001326	1	0.002694	0.02716	1	1	NDUFA13
Pubmed	15583126	Molecular basis of Kir6.2 mutations associated with neonatal diabetes or neonatal diabetes plus neurological features.	Pubmed	0.001326	1	0.002694	0.02716	1	1	KCNJ11
Pubmed	19141181	[Effect of nuclear factor-kappaB on peroxisome proliferator activated receptor gamma expression in Ana-1 cells].	Pubmed	0.001326	1	0.002694	0.02716	1	1	PPARG
Pubmed	28134274	A novel approach to analyze lysosomal dysfunctions through subcellular proteomics and lipidomics: the case of NPC1 deficiency.	Pubmed	0.001326	1	0.002694	0.02716	1	1	NPC1
Pubmed	18289670	Placental involvement in glycogen storage disease type IV.	Pubmed	0.001326	1	0.002694	0.02716	1	1	GBE1
Pubmed	15834127	Evidence for multiple complementary pathways for efficient cholesterol absorption in mice.	Pubmed	0.001326	1	0.002694	0.02716	1	1	APOA1
Pubmed	30004693	Effects of Disease-Causing Mutations on the Conformation of Human Apolipoprotein A-I in Model Lipoproteins.	Pubmed	0.001326	1	0.002694	0.02716	1	1	APOA1
Pubmed	29991652	Circulating HDL levels control hypothalamic astrogliosis via apoA-I.	Pubmed	0.001326	1	0.002694	0.02716	1	1	APOA1
Pubmed	16270630	Site-directed mutagenesis of coumarin-type anticoagulant-sensitive VKORC1: evidence that highly conserved amino acids define structural requirements for enzymatic activity and inhibition by warfarin.	Pubmed	0.001326	1	0.002694	0.02716	1	1	VKORC1
Pubmed	34274374	Loss of SUR1 subtype K	Pubmed	0.001326	1	0.002694	0.02716	1	1	ABCC8
Pubmed	14633868	Identification of new mutations of the HFE, hepcidin, and transferrin receptor 2 genes by denaturing HPLC analysis of individuals with biochemical indications of iron overload.	Pubmed	0.001326	1	0.002694	0.02716	1	1	HFE
Pubmed	16270629	VKORC1 haplotypes and their impact on the inter-individual and inter-ethnical variability of oral anticoagulation.	Pubmed	0.001326	1	0.002694	0.02716	1	1	VKORC1
Pubmed	14633865	The human peroxisome proliferator-activated receptor gamma2 (PPARgamma2) Pro12Ala polymorphism is associated with decreased risk of diabetic nephropathy in patients with type 2 diabetes.	Pubmed	0.001326	1	0.002694	0.02716	1	1	PPARG
Pubmed	19745552	Pro12Ala polymorphism of the peroxisome proliferatoractivated receptor-gamma gene is associated with metabolic syndrome and surrogate measures of insulin resistance in healthy men: interaction with smoking status.	Pubmed	0.001326	1	0.002694	0.02716	1	1	PPARG
Pubmed	33300273	Genetic variants of ABCC8 and phenotypic features in Chinese early onset diabetes.	Pubmed	0.001326	1	0.002694	0.02716	1	1	ABCC8
Pubmed	26092864	Molecular mechanisms of congenital hyperinsulinism due to autosomal dominant mutations in ABCC8.	Pubmed	0.001326	1	0.002694	0.02716	1	1	ABCC8
Pubmed	27183204	ApoA1 and ApoA1-specific self-antibodies in cardiovascular disease.	Pubmed	0.001326	1	0.002694	0.02716	1	1	APOA1
Pubmed	6978152	Kinetic considerations for the regulation of adenosine and deoxyadenosine metabolism in mouse and human tissues based on a thymocyte model.	Pubmed	0.001326	1	0.002694	0.02716	1	1	ADK
Pubmed	34360752	Systematic Modification and Evaluation of Enzyme-Loaded Chitosan Nanoparticles.	Pubmed	0.001326	1	0.002694	0.02716	1	1	PAH
Pubmed	34660334	Murine Susceptibility to	Pubmed	0.001326	1	0.002694	0.02716	1	1	ARG1
Pubmed	33278710	Myeloid arginase-1 controls excessive inflammation and modulates T cell responses in Pseudomonas aeruginosa pneumonia.	Pubmed	0.001326	1	0.002694	0.02716	1	1	ARG1
Pubmed	11238516	A mutation in the cofactor-binding domain of 11beta-hydroxysteroid dehydrogenase type 2 associated with mineralocorticoid hypertension.	Pubmed	0.001326	1	0.002694	0.02716	1	1	HSD11B2
Pubmed	9421374	GLUT2 in pancreatic islets: crucial target molecule in diabetes induced with multiple low doses of streptozotocin in mice.	Pubmed	0.001326	1	0.002694	0.02716	1	1	SLC2A2
Pubmed	16315134	Screening for HFE and iron overload.	Pubmed	0.001326	1	0.002694	0.02716	1	1	HFE
Pubmed	12429071	Haplotype analysis of the PPARgamma Pro12Ala and C1431T variants reveals opposing associations with body weight.	Pubmed	0.001326	1	0.002694	0.02716	1	1	PPARG
Pubmed	30064293	Role of peroxisome proliferator-activated receptor gamma Pro12Ala polymorphism in human adipose tissue: assessment of adipogenesis and adipocyte glucose and lipid turnover.	Pubmed	0.001326	1	0.002694	0.02716	1	1	PPARG
Pubmed	16039966	PPARgamma: a critical determinant of body fat distribution in humans and mice.	Pubmed	0.001326	1	0.002694	0.02716	1	1	PPARG
Pubmed	8446622	Linkage of Niemann-Pick disease type C to human chromosome 18.	Pubmed	0.001326	1	0.002694	0.02716	1	1	NPC1
Pubmed	9769320	Paternal mutation of the sulfonylurea receptor (SUR1) gene and maternal loss of 11p15 imprinted genes lead to persistent hyperinsulinism in focal adenomatous hyperplasia.	Pubmed	0.001326	1	0.002694	0.02716	1	1	ABCC8
Pubmed	12865759	HFE genotype and transferrin saturation in the United States.	Pubmed	0.001326	1	0.002694	0.02716	1	1	HFE
Pubmed	21412944	SNP and haplotype analysis reveals new HFE variants associated with iron overload trait.	Pubmed	0.001326	1	0.002694	0.02716	1	1	HFE
Pubmed	25115571	Systemic administration of 2-hydroxypropyl-?-cyclodextrin to symptomatic Npc1-deficient mice slows cholesterol sequestration in the major organs and improves liver function.	Pubmed	0.001326	1	0.002694	0.02716	1	1	NPC1
Pubmed	29290516	Mevalonate kinase deficiency presenting as recurrent rectal abscesses and perianal fistulae.	Pubmed	0.001326	1	0.002694	0.02716	1	1	MVK
Pubmed	15246971	Protective effect of endogenous PPARgamma against acute gastric mucosal lesions associated with ischemia-reperfusion.	Pubmed	0.001326	1	0.002694	0.02716	1	1	PPARG
Pubmed	20630681	Vascular smooth muscle cell peroxisome proliferator-activated receptor-? deletion promotes abdominal aortic aneurysms.	Pubmed	0.001326	1	0.002694	0.02716	1	1	PPARG
Pubmed	11855561	Porphyria cutanea tarda: multiplicity of risk factors including HFE mutations, hepatitis C, and inherited uroporphyrinogen decarboxylase deficiency.	Pubmed	0.001326	1	0.002694	0.02716	1	1	HFE
Pubmed	20107109	The T-allele of TCF7L2 rs7903146 associates with a reduced compensation of insulin secretion for insulin resistance induced by 9 days of bed rest.	Pubmed	0.001326	1	0.002694	0.02716	1	1	TCF7L2
Pubmed	23505904	Clinicopathological and prognostic implications of arginase expression in hepatocellular carcinoma.	Pubmed	0.001326	1	0.002694	0.02716	1	1	ARG1
Pubmed	16354731	Enhanced neuronal damage after ischemic insults in mice lacking Kir6.2-containing ATP-sensitive K+ channels.	Pubmed	0.001326	1	0.002694	0.02716	1	1	KCNJ11
Pubmed	2925654	Primary structure and gene localization of human prolidase.	Pubmed	0.001326	1	0.002694	0.02716	1	1	PEPD
Pubmed	20424537	HFE gene mutations in patients with alcoholic liver disease. A prospective study from northwestern Poland.	Pubmed	0.001326	1	0.002694	0.02716	1	1	HFE
Pubmed	23771743	Influence of VKORC1 gene polymorphisms on the effect of oral vitamin K supplementation in over-anticoagulated patients.	Pubmed	0.001326	1	0.002694	0.02716	1	1	VKORC1
Pubmed	15846185	The effects of C161-->T polymorphisms in exon 6 of peroxisome proliferator-activated receptor-gamma gene on bone mineral metabolism and serum osteoprotegerin levels in healthy middle-aged women.	Pubmed	0.001326	1	0.002694	0.02716	1	1	PPARG
Pubmed	12949806	CYP17 polymorphisms in relation to risks of prostate cancer and benign prostatic hyperplasia: a population-based study in China.	Pubmed	0.001326	1	0.002694	0.02716	1	1	CYP17A1
Pubmed	28906593	Analysis of NFU-1 metallocofactor binding-site substitutions-impacts on iron-sulfur cluster coordination and protein structure and function.	Pubmed	0.001326	1	0.002694	0.02716	1	1	NFU1
Pubmed	28906594	Understanding the molecular basis for multiple mitochondrial dysfunctions syndrome 1 (MMDS1): impact of a disease-causing Gly189Arg substitution on NFU1.	Pubmed	0.001326	1	0.002694	0.02716	1	1	NFU1
Pubmed	23972066	Role of the vitamin K epoxide reductase complex subunit 1 (VKORC1) -1639G>A gene polymorphism in patients with retinal vein occlusion.	Pubmed	0.001326	1	0.002694	0.02716	1	1	VKORC1
Pubmed	19673485	ATP-sensitive K+ channel knockout induces cardiac proteome remodeling predictive of heart disease susceptibility.	Pubmed	0.001326	1	0.002694	0.02716	1	1	KCNJ11
Pubmed	26450365	Expression of steroid sulfated transporters and 3?-HSD activity in endometrium of women having polycystic ovary syndrome.	Pubmed	0.001326	1	0.002694	0.02716	1	1	HSD3B7
Pubmed	30029904	Deletion of PPAR? in lung macrophages provides an immunoprotective response against M. tuberculosis infection in mice.	Pubmed	0.001326	1	0.002694	0.02716	1	1	PPARG
Pubmed	17170046	Cholesterol-dependent balance between evoked and spontaneous synaptic vesicle recycling.	Pubmed	0.001326	1	0.002694	0.02716	1	1	NPC1
Pubmed	15858186	Hemochromatosis and iron-overload screening in a racially diverse population.	Pubmed	0.001326	1	0.002694	0.02716	1	1	HFE
Pubmed	27281624	Women at a Disadvantage in Fluorouracil Treatment.	Pubmed	0.001326	1	0.002694	0.02716	1	1	DPYD
Pubmed	21292766	The low resolution structure of ApoA1 in spherical high density lipoprotein revealed by small angle neutron scattering.	Pubmed	0.001326	1	0.002694	0.02716	1	1	APOA1
Pubmed	21820692	KATP channels in mesenchymal stromal stem cells: strong up-regulation of Kir6.2 subunits upon osteogenic differentiation.	Pubmed	0.001326	1	0.002694	0.02716	1	1	KCNJ11
Pubmed	15994875	Is the Ala12 variant of the PPARG gene an "unthrifty allele"?	Pubmed	0.001326	1	0.002694	0.02716	1	1	PPARG
Pubmed	17724144	Blunted hepcidin response to oral iron challenge in HFE-related hemochromatosis.	Pubmed	0.001326	1	0.002694	0.02716	1	1	HFE
Pubmed	28506393	Partial rescue of neuropathology in the murine model of PKU following administration of recombinant phenylalanine ammonia lyase (pegvaliase).	Pubmed	0.001326	1	0.002694	0.02716	1	1	PAH
Pubmed	11901060	Biochemical and genetic markers of iron status and the risk of coronary artery disease: an angiography-based study.	Pubmed	0.001326	1	0.002694	0.02716	1	1	HFE
Pubmed	20087956	Prolidase activity and oxidative status in patients with thalassemia major.	Pubmed	0.001326	1	0.002694	0.02716	1	1	PEPD
Pubmed	24839816	Peroxisome proliferator activated receptor ?2 gene Pro12Ala gene polymorphism in type 2 diabetes and its relationship with diabetic nephropathy.	Pubmed	0.001326	1	0.002694	0.02716	1	1	PPARG
Pubmed	16340014	The Niemann-Pick C1 protein in recycling endosomes of presynaptic nerve terminals.	Pubmed	0.001326	1	0.002694	0.02716	1	1	NPC1
Pubmed	24466228	Complex I function and supercomplex formation are preserved in liver mitochondria despite progressive complex III deficiency.	Pubmed	0.001326	1	0.002694	0.02716	1	1	BCS1L
Pubmed	26668369	Unveiling the crucial intermediates in androgen production.	Pubmed	0.001326	1	0.002694	0.02716	1	1	CYP17A1
Pubmed	9106528	Mutation analysis of the HLA-H gene in Italian hemochromatosis patients.	Pubmed	0.001326	1	0.002694	0.02716	1	1	HFE
Pubmed	24755625	Secondary structure changes in ApoA-I Milano (R173C) are not accompanied by a decrease in protein stability or solubility.	Pubmed	0.001326	1	0.002694	0.02716	1	1	APOA1
Pubmed	19433476	An apoA-I mimetic peptide containing a proline residue has greater in vivo HDL binding and anti-inflammatory ability than the 4F peptide.	Pubmed	0.001326	1	0.002694	0.02716	1	1	APOA1
Pubmed	15643127	Biochemical and genetic characterization of 11 beta-hydroxysteroid dehydrogenase type 2 in low-renin essential hypertensives.	Pubmed	0.001326	1	0.002694	0.02716	1	1	HSD11B2
Pubmed	31691490	Polymorphism in ASCL1 target gene DDC is associated with clinical outcomes of small cell lung cancer patients.	Pubmed	0.001326	1	0.002694	0.02716	1	1	DDC
Pubmed	21817060	Altered lipid metabolism in Hfe-knockout mice promotes severe NAFLD and early fibrosis.	Pubmed	0.001326	1	0.002694	0.02716	1	1	HFE
Pubmed	28338108	VKORC1-1639 G>A Polymorphism and the Risk of Non-Variceal Upper Gastrointestinal Bleeding.	Pubmed	0.001326	1	0.002694	0.02716	1	1	VKORC1
Pubmed	24141935	Peroxisome proliferator-activated receptor ?2 Pro12Ala (rs1801282) polymorphism and breast cancer susceptibility: a meta-analysis.	Pubmed	0.001326	1	0.002694	0.02716	1	1	PPARG
Pubmed	7981714	Non-phenylketonuria hyperphenylalaninaemia in Northern Ireland: frequent mutation allows screening and early diagnosis.	Pubmed	0.001326	1	0.002694	0.02716	1	1	PAH
Pubmed	24128935	Impact of TCF7L2 single nucleotide polymorphisms on hydrochlorothiazide-induced diabetes.	Pubmed	0.001326	1	0.002694	0.02716	1	1	TCF7L2
Pubmed	27703968	G-1639A but Not C1173T VKORC1 Gene Polymorphism Is Related to Ischemic Stroke and Its Various Risk Factors in Ukrainian Population.	Pubmed	0.001326	1	0.002694	0.02716	1	1	VKORC1
Pubmed	21362126	More on: endoplasmic reticulum loop VKORC1 substitutions cause warfarin resistance but do not diminish gamma-carboxylation of the vitamin K-dependent coagulation factors.	Pubmed	0.001326	1	0.002694	0.02716	1	1	VKORC1
Pubmed	22719219	Reduction in Tcf7l2 expression decreases diabetic susceptibility in mice.	Pubmed	0.001326	1	0.002694	0.02716	1	1	TCF7L2
Pubmed	2154743	An unusual insertion/deletion in the gene encoding the beta-subunit of propionyl-CoA carboxylase is a frequent mutation in Caucasian propionic acidemia.	Pubmed	0.001326	1	0.002694	0.02716	1	1	PCCB
Pubmed	11940664	SH2-B is required for both male and female reproduction.	Pubmed	0.001326	1	0.002694	0.02716	1	1	SH2B1
Pubmed	8411997	Three independent mutations in the same exon of the PCCB gene: differences between Caucasian and Japanese propionic acidaemia.	Pubmed	0.001326	1	0.002694	0.02716	1	1	PCCB
Pubmed	31691451	Association between allelic variants in the glucagon-like peptide 1 and cholecystokinin receptor genes with gastric emptying and glucose tolerance.	Pubmed	0.001326	1	0.002694	0.02716	1	1	TCF7L2
Pubmed	25695945	Short-Chain Fatty Acids Protect Against High-Fat Diet-Induced Obesity via a PPAR?-Dependent Switch From Lipogenesis to Fat Oxidation.	Pubmed	0.001326	1	0.002694	0.02716	1	1	PPARG
Pubmed	8664326	Conformation of human serum apolipoprotein A-I(166-185) in the presence of sodium dodecyl sulfate or dodecylphosphocholine by 1H-NMR and CD. Evidence for specific peptide-SDS interactions.	Pubmed	0.001326	1	0.002694	0.02716	1	1	APOA1
Pubmed	29229831	Clinical, genetic, and structural basis of apparent mineralocorticoid excess due to 11?-hydroxysteroid dehydrogenase type 2 deficiency.	Pubmed	0.001326	1	0.002694	0.02716	1	1	HSD11B2
Pubmed	21122686	Complete Apo AI deficiency in an Iraqi Mandaean family: case studies and review of the literature.	Pubmed	0.001326	1	0.002694	0.02716	1	1	APOA1
Pubmed	24104963	Somatic copy number changes in DPYD are associated with lower risk of recurrence in triple-negative breast cancers.	Pubmed	0.001326	1	0.002694	0.02716	1	1	DPYD
Pubmed	25595057	Membrane effects of N-terminal fragment of apolipoprotein A-I: a fluorescent probe study.	Pubmed	0.001326	1	0.002694	0.02716	1	1	APOA1
Pubmed	23794343	The prevalence of primary hereditary hemochromatosis in central Anatolia.	Pubmed	0.001326	1	0.002694	0.02716	1	1	HFE
Pubmed	29229843	Machine learning shows association between genetic variability in	Pubmed	0.001326	1	0.002694	0.02716	1	1	PPARG
Pubmed	29691939	Genome sequencing reveals a novel genetic mechanism underlying dihydropyrimidine dehydrogenase deficiency: A novel missense variant c.1700G>A and a large intragenic inversion in DPYD spanning intron 8 to intron 12.	Pubmed	0.001326	1	0.002694	0.02716	1	1	DPYD
Pubmed	20450751	[Genotype discrepancy between maternal and fetal Pro12Ala polymorphism of PPARG2 gene and its association with gestational diabetes mellitus].	Pubmed	0.001326	1	0.002694	0.02716	1	1	PPARG
Pubmed	32916704	Brain ventricular enlargement in human and murine acute intermittent porphyria.	Pubmed	0.001326	1	0.002694	0.02716	1	1	HMBS
Pubmed	22720276	Dietary iron intake and serum ferritin concentration in 213 patients homozygous for the HFEC282Y hemochromatosis mutation.	Pubmed	0.001326	1	0.002694	0.02716	1	1	HFE
Pubmed	20714725	Prevalence of H63D, S65C, and C282Y hereditary hemochromatosis gene variants in Madeira Island (Portugal).	Pubmed	0.001326	1	0.002694	0.02716	1	1	HFE
Pubmed	10615958	Genetic analysis of Japanese patients with persistent hyperinsulinemic hypoglycemia of infancy: nucleotide-binding fold-2 mutation impairs cooperative binding of adenine nucleotides to sulfonylurea receptor 1.	Pubmed	0.001326	1	0.002694	0.02716	1	1	ABCC8
Pubmed	22266943	Structures of cytochrome P450 17A1 with prostate cancer drugs abiraterone and TOK-001.	Pubmed	0.001326	1	0.002694	0.02716	1	1	CYP17A1
Pubmed	24248152	Branching enzyme deficiency: expanding the clinical spectrum.	Pubmed	0.001326	1	0.002694	0.02716	1	1	GBE1
Pubmed	20654575	The balance of TCF7L2 variants with differential activities in Wnt-signaling is regulated by lithium in a GSK3beta-independent manner.	Pubmed	0.001326	1	0.002694	0.02716	1	1	TCF7L2
Pubmed	15489962	Epigenetic regulation of 11 beta-hydroxysteroid dehydrogenase type 2 expression.	Pubmed	0.001326	1	0.002694	0.02716	1	1	HSD11B2
Pubmed	21664816	Late onset painful cold-aggravated myotonia: three families with SCN4A L1436P mutation.	Pubmed	0.001326	1	0.002694	0.02716	1	1	SCN4A
Pubmed	23443726	Age-related changes in 11?-hydroxysteroid dehydrogenase type 2 activity in normotensive subjects.	Pubmed	0.001326	1	0.002694	0.02716	1	1	HSD11B2
Pubmed	12767049	Primary culture model of peroxisome proliferator-activated receptor gamma activity in prostate cancer cells.	Pubmed	0.001326	1	0.002694	0.02716	1	1	PPARG
Pubmed	28774780	Differentially expressed genes in PPAR?-deficient MSCs.	Pubmed	0.001326	1	0.002694	0.02716	1	1	PPARG
Pubmed	19095654	17beta-Estradiol modulates apoptosis in pancreatic beta-cells by specific involvement of the sulfonylurea receptor (SUR) isoform SUR1.	Pubmed	0.001326	1	0.002694	0.02716	1	1	ABCC8
Pubmed	14765195	Identification of the gene for vitamin K epoxide reductase.	Pubmed	0.001326	1	0.002694	0.02716	1	1	VKORC1
Pubmed	17916170	The HFE gene heterozygosis H63D: a cofactor for liver damage in patients with steatohepatitis? Epidemiological and clinical considerations.	Pubmed	0.001326	1	0.002694	0.02716	1	1	HFE
Pubmed	16604478	Study on the genetic mutations of 17 alpha-hydroxylase/17,20-lyase deficiency in Chinese patients.	Pubmed	0.001326	1	0.002694	0.02716	1	1	CYP17A1
Pubmed	15730960	[Mutations in exon 7 of the phenylalanine hydroxylase (PAH) gene in chinese patients with phenylketonuria].	Pubmed	0.001326	1	0.002694	0.02716	1	1	PAH
Pubmed	30401637	Diet-induced hepatic steatosis activates Ras to promote hepatocarcinogenesis via CPT1?.	Pubmed	0.001326	1	0.002694	0.02716	1	1	CPT1A
Pubmed	17967773	Normal vascular function despite low levels of high-density lipoprotein cholesterol in carriers of the apolipoprotein A-I(Milano) mutant.	Pubmed	0.001326	1	0.002694	0.02716	1	1	APOA1
Pubmed	19503089	Mutation in TACO1, encoding a translational activator of COX I, results in cytochrome c oxidase deficiency and late-onset Leigh syndrome.	Pubmed	0.001326	1	0.002694	0.02716	1	1	TACO1
Pubmed	19781295	VKORC1 genotypes are associated with response to warfarin but free warfarin concentration during initial anticoagulation in healthy Chinese volunteers.	Pubmed	0.001326	1	0.002694	0.02716	1	1	VKORC1
Pubmed	20518024	Cellular pathophysiological consequences of BCS1L mutations in mitochondrial complex III enzyme deficiency.	Pubmed	0.001326	1	0.002694	0.02716	1	1	BCS1L
Pubmed	23034915	Adult polyglucosan body disease: Natural History and Key Magnetic Resonance Imaging Findings.	Pubmed	0.001326	1	0.002694	0.02716	1	1	GBE1
Pubmed	34181800	The association between apolipoprotein A-1 plasma level and premature coronary artery disease: A systematic review and meta-analysis.	Pubmed	0.001326	1	0.002694	0.02716	1	1	APOA1
Pubmed	27354540	Heterozygous Hfe gene deletion leads to impaired glucose homeostasis, but not liver injury in mice fed a high-calorie diet.	Pubmed	0.001326	1	0.002694	0.02716	1	1	HFE
Pubmed	29107124	Genetic inhibition of PPAR? S112 phosphorylation reduces bone formation and stimulates marrow adipogenesis.	Pubmed	0.001326	1	0.002694	0.02716	1	1	PPARG
Pubmed	10194428	HFE mutations analysis in 711 hemochromatosis probands: evidence for S65C implication in mild form of hemochromatosis.	Pubmed	0.001326	1	0.002694	0.02716	1	1	HFE
Pubmed	25703257	Hydroxymethylbilane synthase gene mutations and polymorphisms in Brazilian families with acute intermittent porphyria.	Pubmed	0.001326	1	0.002694	0.02716	1	1	HMBS
Pubmed	17470138	Association of TCF7L2 polymorphisms with type 2 diabetes in Mexico City.	Pubmed	0.001326	1	0.002694	0.02716	1	1	TCF7L2
Pubmed	18798839	PKU in Minas Gerais State, Brazil: mutation analysis.	Pubmed	0.001326	1	0.002694	0.02716	1	1	PAH
Pubmed	22611049	Lower serum hepcidin and greater parenchymal iron in nonalcoholic fatty liver disease patients with C282Y HFE mutations.	Pubmed	0.001326	1	0.002694	0.02716	1	1	HFE
Pubmed	19384175	Marked iron in liver explants in the absence of major hereditary hemochromatosis gene defects: a risk factor for cardiac failure.	Pubmed	0.001326	1	0.002694	0.02716	1	1	HFE
Pubmed	28411266	Genetic Variation at the Sulfonylurea Receptor, Type 2 Diabetes, and Coronary Heart Disease.	Pubmed	0.001326	1	0.002694	0.02716	1	1	ABCC8
Pubmed	19938643	[Screening for mutation variants in exons 5, 7, 12 of phenylalanine hydroxylase gene using denaturing gradient gel-electrophoresis].	Pubmed	0.001326	1	0.002694	0.02716	1	1	PAH
Pubmed	12588323	The apo A-I gene promoter region polymorphism determines the severity of hyperlipidemia after heart transplantation.	Pubmed	0.001326	1	0.002694	0.02716	1	1	APOA1
Pubmed	18325820	HFE gene mutations in a population of Italian Parkinson's disease patients.	Pubmed	0.001326	1	0.002694	0.02716	1	1	HFE
Pubmed	28663158	An	Pubmed	0.001326	1	0.002694	0.02716	1	1	ABCC8
Pubmed	31653159	Influence of DPYD*9A, DPYD*6 and GSTP1 ile105val Genetic Polymorphisms on Capecitabine and Oxaliplatin (CAPOX) Associated Toxicities in Colorectal Cancer (CRC) Patients.	Pubmed	0.001326	1	0.002694	0.02716	1	1	DPYD
Pubmed	23418723	Induction of peroxisome proliferator-activated receptor ? (PPAR?)-mediated gene expression by tomato (Solanum lycopersicum L.) extracts.	Pubmed	0.001326	1	0.002694	0.02716	1	1	PPARG
Pubmed	22395071	Ebola virus entry requires the host-programmed recognition of an intracellular receptor.	Pubmed	0.001326	1	0.002694	0.02716	1	1	NPC1
Pubmed	33098869	Chinese herbal medicine promote tissue differentiation in colorectal cancer by activating HSD11B2.	Pubmed	0.001326	1	0.002694	0.02716	1	1	HSD11B2
Pubmed	22589535	Tissue-specific and nutrient regulation of the branched-chain ?-keto acid dehydrogenase phosphatase, protein phosphatase 2Cm (PP2Cm).	Pubmed	0.001326	1	0.002694	0.02716	1	1	PPM1K
Pubmed	23889245	Apolipoprotein A1 potentiates lipoxin A4 synthesis and recovery of allergen-induced disrupted tight junctions in the airway epithelium.	Pubmed	0.001326	1	0.002694	0.02716	1	1	APOA1
Pubmed	20301338	Arginase Deficiency	Pubmed	0.001326	1	0.002694	0.02716	1	1	ARG1
Pubmed	16087682	Functional effects of KCNJ11 mutations causing neonatal diabetes: enhanced activation by MgATP.	Pubmed	0.001326	1	0.002694	0.02716	1	1	KCNJ11
Pubmed	23034957	TCF7L2 genetic variants modulate the effect of dietary fat intake on changes in body composition during a weight-loss intervention.	Pubmed	0.001326	1	0.002694	0.02716	1	1	TCF7L2
Pubmed	23649771	Genetic variation of the CYP17 and susceptibility to endometrial cancer: a meta-analysis.	Pubmed	0.001326	1	0.002694	0.02716	1	1	CYP17A1
Pubmed	34097983	Novel mutations of the CYP17A1 gene in four Chinese 46,XX cases with partial 17a-hydroxylase/17,20-lyase deficiency.	Pubmed	0.001326	1	0.002694	0.02716	1	1	CYP17A1
Pubmed	20084012	Frequencies of C282Y and H63D alleles in the HFE gene among various Jewish ethnic groups in Israel: a change of concept required.	Pubmed	0.001326	1	0.002694	0.02716	1	1	HFE
Pubmed	33625639	Spectrum of PAH gene mutations in 1547 phenylketonuria patients from Iran: a comprehensive systematic review.	Pubmed	0.001326	1	0.002694	0.02716	1	1	PAH
Pubmed	32675002	Semi-quantitative detection of a vanillactic acid/vanillylmandelic acid ratio in urine is a reliable diagnostic marker for aromatic L-amino acid decarboxylase deficiency.	Pubmed	0.001326	1	0.002694	0.02716	1	1	DDC
Pubmed	16280037	CYP17 gene polymorphism in relation to breast cancer risk: a case-control study.	Pubmed	0.001326	1	0.002694	0.02716	1	1	CYP17A1
Pubmed	17207885	Impact of the sulfonylurea receptor 1 (SUR1) exon 16-3c/t polymorphism on acute hyperglycaemia in type 2 diabetic patients.	Pubmed	0.001326	1	0.002694	0.02716	1	1	ABCC8
Pubmed	16412238	Peroxisomal proliferator activated receptor-gamma deficiency in a Canadian kindred with familial partial lipodystrophy type 3 (FPLD3).	Pubmed	0.001326	1	0.002694	0.02716	1	1	PPARG
Pubmed	16785230	Peroxisome proliferator-activated receptor gamma-regulated ABCG2 expression confers cytoprotection to human dendritic cells.	Pubmed	0.001326	1	0.002694	0.02716	1	1	PPARG
Pubmed	2771649	The nucleotide sequence of cDNA for a mouse liver-type glucose transporter protein.	Pubmed	0.001326	1	0.002694	0.02716	1	1	SLC2A2
Pubmed	14671616	Frequency and spectrum of hemochromatosis mutations in Tunisia.	Pubmed	0.001326	1	0.002694	0.02716	1	1	HFE
Pubmed	14671617	Mutations of the hemochromatosis gene in Italian candidate blood donors with increased transferrin saturation.	Pubmed	0.001326	1	0.002694	0.02716	1	1	HFE
Pubmed	15207355	Identification of the aromatic L-amino acid decarboxylase gene expression in various mice tissues and its modulation by immobilization stress in stellate ganglia.	Pubmed	0.001326	1	0.002694	0.02716	1	1	DDC
Pubmed	10407229	Missense variants in the human peroxisome proliferator-activated receptor-gamma2 gene in lean and obese subjects.	Pubmed	0.001326	1	0.002694	0.02716	1	1	PPARG
Pubmed	8097261	Molecular analysis of contiguous exons of the phenylalanine hydroxylase gene: identification of a new PKU mutation.	Pubmed	0.001326	1	0.002694	0.02716	1	1	PAH
Pubmed	25573672	An analysis of the association between a polymorphism of KCNJ11 and diabetic retinopathy in a Chinese Han population.	Pubmed	0.001326	1	0.002694	0.02716	1	1	KCNJ11
Pubmed	25596310	Mapping the functional landscape of frequent phenylalanine hydroxylase (PAH) genotypes promotes personalised medicine in phenylketonuria.	Pubmed	0.001326	1	0.002694	0.02716	1	1	PAH
Pubmed	24661883	Discovery of Apo-A1 as a potential bladder cancer biomarker by urine proteomics and analysis.	Pubmed	0.001326	1	0.002694	0.02716	1	1	APOA1
Pubmed	24334455	Nervous glucose sensing regulates postnatal ? cell proliferation and glucose homeostasis.	Pubmed	0.001326	1	0.002694	0.02716	1	1	SLC2A2
Pubmed	11358395	Genotype screening for hereditary hemochromatosis among voluntary blood donors in Hungary.	Pubmed	0.001326	1	0.002694	0.02716	1	1	HFE
Pubmed	24189979	Expression of 11?-hydroxysteroid dehydrogenase type 2 is deregulated in colon carcinoma.	Pubmed	0.001326	1	0.002694	0.02716	1	1	HSD11B2
Pubmed	12610044	Analysis of the relationship between the Pro12Ala variant in the PPAR-gamma2 gene and the response rate to therapy with pioglitazone in patients with type 2 diabetes.	Pubmed	0.001326	1	0.002694	0.02716	1	1	PPARG
Pubmed	25284364	Characterization of the second HFE gross deletion highlights the potential importance of Alu-mediated recombination in haemochromatosis.	Pubmed	0.001326	1	0.002694	0.02716	1	1	HFE
Pubmed	15572375	An intact DNA-binding domain is not required for peroxisome proliferator-activated receptor gamma (PPARgamma) binding and activation on some PPAR response elements.	Pubmed	0.001326	1	0.002694	0.02716	1	1	PPARG
Pubmed	20301372	Acute Intermittent Porphyria	Pubmed	0.001326	1	0.002694	0.02716	1	1	HMBS
Pubmed	18335204	A Kir6.2 mutation causing severe functional effects in vitro produces neonatal diabetes without the expected neurological complications.	Pubmed	0.001326	1	0.002694	0.02716	1	1	KCNJ11
Pubmed	25031340	Prolidase is required for early trafficking events during influenza A virus entry.	Pubmed	0.001326	1	0.002694	0.02716	1	1	PEPD
Pubmed	14561815	A polymorphism in the CYP17 gene relates to the risk of recurrent pregnancy loss.	Pubmed	0.001326	1	0.002694	0.02716	1	1	CYP17A1
Pubmed	16545551	Co-expression of different subunits of human phenylalanine hydroxylase: evidence of negative interallelic complementation.	Pubmed	0.001326	1	0.002694	0.02716	1	1	PAH
Pubmed	28653649	Functional and structural characterisation of 5 missense mutations of the phenylalanine hydroxylase.	Pubmed	0.001326	1	0.002694	0.02716	1	1	PAH
Pubmed	29991727	Na	Pubmed	0.001326	1	0.002694	0.02716	1	1	SCN4A
Pubmed	23516557	Kinetic and structural evidences on human prolidase pathological mutants suggest strategies for enzyme functional rescue.	Pubmed	0.001326	1	0.002694	0.02716	1	1	PEPD
Pubmed	21228038	Iron overload in HFE C282Y heterozygotes at first genetic testing: a strategy for identifying rare HFE variants.	Pubmed	0.001326	1	0.002694	0.02716	1	1	HFE
Pubmed	22576368	Apolipoprotein A-I modulates processes associated with diet-induced nonalcoholic fatty liver disease in mice.	Pubmed	0.001326	1	0.002694	0.02716	1	1	APOA1
Pubmed	23529854	Involvement of GRIM-19 in apoptosis induced in H5N1 virus-infected human macrophages.	Pubmed	0.001326	1	0.002694	0.02716	1	1	NDUFA13
Pubmed	12974743	The effects of the Pro12Ala polymorphism of the PPARgamma-2 gene on lipid metabolism interact with body size at birth.	Pubmed	0.001326	1	0.002694	0.02716	1	1	PPARG
Pubmed	24825084	Adult human liver mesenchymal progenitor cells express phenylalanine hydroxylase.	Pubmed	0.001326	1	0.002694	0.02716	1	1	PAH
Pubmed	24671419	Human cytochrome P450 17A1 conformational selection: modulation by ligand and cytochrome b5.	Pubmed	0.001326	1	0.002694	0.02716	1	1	CYP17A1
Pubmed	23527206	The association between gene polymorphism of TCF7L2 and type 2 diabetes in Chinese Han population: a meta-analysis.	Pubmed	0.001326	1	0.002694	0.02716	1	1	TCF7L2
Pubmed	12504855	Mycobacterium bovis BCG cell wall and lipopolysaccharide induce a novel gene, BIGM103, encoding a 7-TM protein: identification of a new protein family having Zn-transporter and Zn-metalloprotease signatures.	Pubmed	0.001326	1	0.002694	0.02716	1	1	SLC39A8
Pubmed	23285254	Positive selection in the chromosome 16 VKORC1 genomic region has contributed to the variability of anticoagulant response in humans.	Pubmed	0.001326	1	0.002694	0.02716	1	1	VKORC1
Pubmed	18085707	Peroxisome proliferator-activated receptor-gamma protects against hepatic ischemia/reperfusion injury in mice.	Pubmed	0.001326	1	0.002694	0.02716	1	1	PPARG
Pubmed	15790667	A1152D mutation of the Na+ channel causes paramyotonia congenita and emphasizes the role of DIII/S4-S5 linker in fast inactivation.	Pubmed	0.001326	1	0.002694	0.02716	1	1	SCN4A
Pubmed	21458433	Effect of the amyloidogenic L75P apolipoprotein A-I variant on HDL subpopulations.	Pubmed	0.001326	1	0.002694	0.02716	1	1	APOA1
Pubmed	18977736	KCNJ11 knockout morula re-engineered by stem cell diploid aggregation.	Pubmed	0.001326	1	0.002694	0.02716	1	1	KCNJ11
Pubmed	15136693	HFE mutations are not strongly associated with sporadic ALS.	Pubmed	0.001326	1	0.002694	0.02716	1	1	HFE
Pubmed	11358357	Complete characterization of the 3' region of the human and mouse hereditary hemochromatosis HFE gene and detection of novel splicing forms.	Pubmed	0.001326	1	0.002694	0.02716	1	1	HFE
Pubmed	25608816	PPAR? links maternal malnutrition and abnormal glucose and lipid metabolism in the offspring of mice.	Pubmed	0.001326	1	0.002694	0.02716	1	1	PPARG
Pubmed	22120652	PPAR? suppression inhibits adipogenesis but does not promote osteogenesis of human mesenchymal stem cells.	Pubmed	0.001326	1	0.002694	0.02716	1	1	PPARG
Pubmed	20401705	KCNJ11 activating mutation in an Indian family with remitting and relapsing diabetes.	Pubmed	0.001326	1	0.002694	0.02716	1	1	KCNJ11
Pubmed	8312368	The Niemann-Pick C lesion and its relationship to the intracellular distribution and utilization of LDL cholesterol.	Pubmed	0.001326	1	0.002694	0.02716	1	1	NPC1
Pubmed	11071386	Non-erythroid form of acute intermittent porphyria caused by promoter and frameshift mutations distant from the coding sequence of exon 1 of the HMBS gene.	Pubmed	0.001326	1	0.002694	0.02716	1	1	HMBS
Pubmed	20519162	Splice-variant 1 of the ancient domain protein 2 (ACDP2) complements the magnesium-deficient growth phenotype of Salmonella enterica sv. typhimurium strain MM281.	Pubmed	0.001326	1	0.002694	0.02716	1	1	CNNM2
Pubmed	17362299	Serum measures of iron status and HFE gene mutations in patients with hepatitis B virus infection.	Pubmed	0.001326	1	0.002694	0.02716	1	1	HFE
Pubmed	29098611	Early obesity leads to increases in hepatic arginase I and related systemic changes in nitric oxide and L-arginine metabolism in mice.	Pubmed	0.001326	1	0.002694	0.02716	1	1	ARG1
Pubmed	34021254	Synergistic cycles of protease activity and inflammation via PPAR? degradation in chronic obstructive pulmonary disease.	Pubmed	0.001326	1	0.002694	0.02716	1	1	PPARG
Pubmed	25511200	Association study between CYP17 gene polymorphism and endometriosis risk: a meta-analysis.	Pubmed	0.001326	1	0.002694	0.02716	1	1	CYP17A1
Pubmed	15389541	Mouse HFE inhibits Tf-uptake and iron accumulation but induces non-transferrin bound iron (NTBI)-uptake in transformed mouse fibroblasts.	Pubmed	0.001326	1	0.002694	0.02716	1	1	HFE
Pubmed	30004558	Research on the correlation between the polymorphism of the back-2 gene and osteoarthritis.	Pubmed	0.001326	1	0.002694	0.02716	1	1	KCNJ11
Pubmed	18097733	Association of TCF7L2 polymorphisms with susceptibility to type 2 diabetes in 4,087 Japanese subjects.	Pubmed	0.001326	1	0.002694	0.02716	1	1	TCF7L2
Pubmed	17665979	The non-genomic crosstalk between PPAR-gamma ligands and ERK1/2 in cancer cell lines.	Pubmed	0.001326	1	0.002694	0.02716	1	1	PPARG
Pubmed	26174684	Intragenic haplotype analysis of common HFE mutations in the Portuguese population.	Pubmed	0.001326	1	0.002694	0.02716	1	1	HFE
Pubmed	23710884	Evaluation of warfarin resistance using transcription activator-like effector nucleases-mediated vitamin K epoxide reductase knockout HEK293 cells.	Pubmed	0.001326	1	0.002694	0.02716	1	1	VKORC1
Pubmed	28219719	Cysteine deprivation prevents induction of peroxisome proliferator-activated receptor gamma-2 and adipose differentiation of 3T3-L1 cells.	Pubmed	0.001326	1	0.002694	0.02716	1	1	PPARG
Pubmed	17625041	Effect of overexpression of PPARgamma on the healing process of corneal alkali burn in mice.	Pubmed	0.001326	1	0.002694	0.02716	1	1	PPARG
Pubmed	8810909	Structural and functional properties of full-length and truncated human proapolipoprotein AI expressed in escherichia coli.	Pubmed	0.001326	1	0.002694	0.02716	1	1	APOA1
Pubmed	25789510	ApoA-I/HDL-C levels are inversely associated with abdominal aortic aneurysm progression.	Pubmed	0.001326	1	0.002694	0.02716	1	1	APOA1
Pubmed	27752890	HFE genetic variability and risk of alcoholic liver disease: A meta-analysis.	Pubmed	0.001326	1	0.002694	0.02716	1	1	HFE
Pubmed	31823799	CPT1a gene expression reverses the inflammatory and anti-phagocytic effect of 7-ketocholesterol in RAW264.7 macrophages.	Pubmed	0.001326	1	0.002694	0.02716	1	1	CPT1A
Pubmed	22624560	The functional significance of E277K and V295A HFE mutations.	Pubmed	0.001326	1	0.002694	0.02716	1	1	HFE
Pubmed	19589383	Aromatic L-amino acid decarboxylase-immunoreactive structures in human midbrain, pons, and medulla.	Pubmed	0.001326	1	0.002694	0.02716	1	1	DDC
Pubmed	28376482	Discordant Genotypic Sex and Phenotype Variations in Two Spanish Siblings with 17?-Hydroxylase/17,20-Lyase Deficiency Carrying the Most Prevalent Mutated CYP17A1 Alleles of Brazilian Patients.	Pubmed	0.001326	1	0.002694	0.02716	1	1	CYP17A1
Pubmed	17652641	A novel mutation causing DEND syndrome: a treatable channelopathy of pancreas and brain.	Pubmed	0.001326	1	0.002694	0.02716	1	1	KCNJ11
Pubmed	12672231	Synthesis and biological and structural characterization of the dual-acting peroxisome proliferator-activated receptor alpha/gamma agonist ragaglitazar.	Pubmed	0.001326	1	0.002694	0.02716	1	1	PPARG
Pubmed	22397633	Neurotransmitter systems and neurotrophic factors in autism: association study of 37 genes suggests involvement of DDC.	Pubmed	0.001326	1	0.002694	0.02716	1	1	DDC
Pubmed	19117549	The Pro12Ala PPARgamma2 variant determines metabolism at the gene-environment interface.	Pubmed	0.001326	1	0.002694	0.02716	1	1	PPARG
Pubmed	18989777	Diagnostic value of serum prolidase enzyme activity to predict the liver histological lesions in non-alcoholic fatty liver disease: a surrogate marker to distinguish steatohepatitis from simple steatosis.	Pubmed	0.001326	1	0.002694	0.02716	1	1	PEPD
Pubmed	17277116	Peroxisome proliferator-activated receptor gamma control of dendritic cell function contributes to development of CD4+ T cell anergy.	Pubmed	0.001326	1	0.002694	0.02716	1	1	PPARG
Pubmed	18419350	Hemochromatosis gene polymorphisms, mitochondrial haplogroups, and peripheral lipoatrophy during antiretroviral therapy.	Pubmed	0.001326	1	0.002694	0.02716	1	1	HFE
Pubmed	29627321	Reduced substrate stiffness promotes M2-like macrophage activation and enhances peroxisome proliferator-activated receptor ? expression.	Pubmed	0.001326	1	0.002694	0.02716	1	1	PPARG
Pubmed	33722775	PPARG in osteocytes controls sclerostin expression, bone mass, marrow adiposity and mediates TZD-induced bone loss.	Pubmed	0.001326	1	0.002694	0.02716	1	1	PPARG
Pubmed	18579355	Modulation of cell growth and PPARgamma expression in human colorectal cancer cell lines by ciglitazone.	Pubmed	0.001326	1	0.002694	0.02716	1	1	PPARG
Pubmed	10868950	Diverse roles of K(ATP) channels learned from Kir6.2 genetically engineered mice.	Pubmed	0.001326	1	0.002694	0.02716	1	1	KCNJ11
Pubmed	9168928	Chromosomal localization and partial genomic structure of the human peroxisome proliferator activated receptor-gamma (hPPAR gamma) gene.	Pubmed	0.001326	1	0.002694	0.02716	1	1	PPARG
Pubmed	18593631	HFE C282Y homozygotes have reduced low-density lipoprotein cholesterol: the Atherosclerosis Risk in Communities (ARIC) Study.	Pubmed	0.001326	1	0.002694	0.02716	1	1	HFE
Pubmed	34723873	Association between high-density lipoprotein cholesterol and apolipoprotein A-I and severe acute pancreatitis: a case-control study.	Pubmed	0.001326	1	0.002694	0.02716	1	1	APOA1
Pubmed	25113039	The ratio of high-density lipoprotein cholesterol to apolipoprotein A-I predicts myocardial injury following elective percutaneous coronary intervention.	Pubmed	0.001326	1	0.002694	0.02716	1	1	APOA1
Pubmed	17292728	Association of the peroxisome proliferator-activated receptor gamma gene with type 2 diabetes mellitus varies by physical activity among non-Hispanic whites from Colorado.	Pubmed	0.001326	1	0.002694	0.02716	1	1	PPARG
Pubmed	29182660	Interaction between TCF7L2 polymorphism and dietary fat intake on high density lipoprotein cholesterol.	Pubmed	0.001326	1	0.002694	0.02716	1	1	TCF7L2
Pubmed	20642794	H63D polymorphism in the hemochromatosis gene is associated with sporadic amyotrophic lateral sclerosis in China.	Pubmed	0.001326	1	0.002694	0.02716	1	1	HFE
Pubmed	19117570	PPARgamma promoter polymorphisms and acute coronary syndrome.	Pubmed	0.001326	1	0.002694	0.02716	1	1	PPARG
Pubmed	26608632	Association between the rs12255372 variant of the TCF7L2 gene and obesity in a Cameroonian population.	Pubmed	0.001326	1	0.002694	0.02716	1	1	TCF7L2
Pubmed	11454185	Analysis of haemochromatosis gene mutations in a population from the Mediterranean Basin.	Pubmed	0.001326	1	0.002694	0.02716	1	1	HFE
Pubmed	15003454	Substrate specificity and mechanism from the structure of Pyrococcus furiosus galactokinase.	Pubmed	0.001326	1	0.002694	0.02716	1	1	GALK1
Pubmed	22987045	The meta-analysis of the association of PPARG P12A, C161T polymorphism and coronary heart disease.	Pubmed	0.001326	1	0.002694	0.02716	1	1	PPARG
Pubmed	24814349	Monoallelic ABCC8 mutations are a common cause of diazoxide-unresponsive diffuse form of congenital hyperinsulinism.	Pubmed	0.001326	1	0.002694	0.02716	1	1	ABCC8
Pubmed	10828089	Characterization and functional studies of lipoproteins, lipid transfer proteins, and lecithin:cholesterol acyltransferase in CSF of normal individuals and patients with Alzheimer's disease.	Pubmed	0.001326	1	0.002694	0.02716	1	1	APOA1
Pubmed	9348115	Subcellular localization of dihydropyrimidine dehydrogenase.	Pubmed	0.001326	1	0.002694	0.02716	1	1	DPYD
Pubmed	30207237	Association of PPARG Gene Polymorphisms Pro12Ala with Type 2 Diabetes Mellitus: A Meta-analysis.	Pubmed	0.001326	1	0.002694	0.02716	1	1	PPARG
Pubmed	22010099	VKORC1 and CYP2C9 genotype and patient characteristics explain a large proportion of the variability in warfarin dose requirement among children.	Pubmed	0.001326	1	0.002694	0.02716	1	1	VKORC1
Pubmed	28956745	Functional Variant of C-689T in the Peroxisome Proliferator-Activated Receptor-?2 Promoter is Associated with Coronary Heart Disease in Chinese Nondiabetic Han People.	Pubmed	0.001326	1	0.002694	0.02716	1	1	PPARG
Pubmed	12384421	Homozygosity mapping of a second gene locus for hereditary combined deficiency of vitamin K-dependent clotting factors to the centromeric region of chromosome 16.	Pubmed	0.001326	1	0.002694	0.02716	1	1	VKORC1
Pubmed	12878983	Activation of peroxisome proliferator-activated receptor-gamma inhibits differentiation of preosteoblasts.	Pubmed	0.001326	1	0.002694	0.02716	1	1	PPARG
Pubmed	6402711	An inherited polymorphism in the human apolipoprotein A-I gene locus related to the development of atherosclerosis.	Pubmed	0.001326	1	0.002694	0.02716	1	1	APOA1
Pubmed	11867634	Identification of a familial hyperinsulinism-causing mutation in the sulfonylurea receptor 1 that prevents normal trafficking and function of KATP channels.	Pubmed	0.001326	1	0.002694	0.02716	1	1	ABCC8
Pubmed	2528450	Dihydropyrimidine dehydrogenase activity in human blood mononuclear cells.	Pubmed	0.001326	1	0.002694	0.02716	1	1	DPYD
Pubmed	11854323	Role of sarcolemmal K(ATP) channels in cardioprotection against ischemia/reperfusion injury in mice.	Pubmed	0.001326	1	0.002694	0.02716	1	1	KCNJ11
Pubmed	12200443	Genetic analysis of adipogenesis through peroxisome proliferator-activated receptor gamma isoforms.	Pubmed	0.001326	1	0.002694	0.02716	1	1	PPARG
Pubmed	12925701	Muscle-specific PPARgamma-deficient mice develop increased adiposity and insulin resistance but respond to thiazolidinediones.	Pubmed	0.001326	1	0.002694	0.02716	1	1	PPARG
Pubmed	16174794	Niemann-Pick C1 protein facilitates the efflux of the anticancer drug daunorubicin from cells according to a novel vesicle-mediated pathway.	Pubmed	0.001326	1	0.002694	0.02716	1	1	NPC1
Pubmed	26258758	Novel Method Probe-based Real-Time PCR to Detect 2 Single-Nucleotide Polymorphisms Close to Each Other: HFE Hemochromatosis Gene Model.	Pubmed	0.001326	1	0.002694	0.02716	1	1	HFE
Pubmed	1915502	Maternal phenylketonuria syndrome in cousins caused by mild, unrecognized phenylketonuria in their mothers homozygous for the phenylalanine hydroxylase Arg-261-Gln mutation.	Pubmed	0.001326	1	0.002694	0.02716	1	1	PAH
Pubmed	29954752	Brown Adipocyte-Specific PPAR? (Peroxisome Proliferator-Activated Receptor ?) Deletion Impairs Perivascular Adipose Tissue Development and Enhances Atherosclerosis in Mice.	Pubmed	0.001326	1	0.002694	0.02716	1	1	PPARG
Pubmed	27173951	Coexistence of Mosaic Uniparental Isodisomy and a KCNJ11 Mutation Presenting as Diffuse Congenital Hyperinsulinism and Hemihypertrophy.	Pubmed	0.001326	1	0.002694	0.02716	1	1	KCNJ11
Pubmed	22808937	Low prevalence of p.G352fsdelG mutation in phenylketonuria patients from Morocco.	Pubmed	0.001326	1	0.002694	0.02716	1	1	PAH
Pubmed	17905396	Mutational spectrum of dihydropyrimidine dehydrogenase gene (DPYD) in the Tunisian population.	Pubmed	0.001326	1	0.002694	0.02716	1	1	DPYD
Pubmed	27122373	Molecular crowding impacts the structure of apolipoprotein A-I with potential implications on in vivo metabolism and function.	Pubmed	0.001326	1	0.002694	0.02716	1	1	APOA1
Pubmed	35563223	Deficiency Reshapes the Phenotypic and Molecular Characteristics of Bone Marrow Adipocytes in Mice.	Pubmed	0.001326	1	0.002694	0.02716	1	1	APOA1
Pubmed	20942574	Association of serum arginase I with oxidative stress in a healthy population.	Pubmed	0.001326	1	0.002694	0.02716	1	1	ARG1
Pubmed	20074528	Sarcolemmal ATP-sensitive K(+) channels control energy expenditure determining body weight.	Pubmed	0.001326	1	0.002694	0.02716	1	1	KCNJ11
Pubmed	12115381	Serum arginase activity in postsurgical monitoring of patients with colorectal carcinoma.	Pubmed	0.001326	1	0.002694	0.02716	1	1	ARG1
Pubmed	21856732	Temporal and cell-specific deletion establishes that neuronal Npc1 deficiency is sufficient to mediate neurodegeneration.	Pubmed	0.001326	1	0.002694	0.02716	1	1	NPC1
Pubmed	31278254	Small extracellular vesicles containing arginase-1 suppress T-cell responses and promote tumor growth in ovarian carcinoma.	Pubmed	0.001326	1	0.002694	0.02716	1	1	ARG1
Pubmed	17532820	Activation of peroxisome proliferator-activated receptor gamma inhibits cell growth via apoptosis and arrest of the cell cycle in human colorectal cancer.	Pubmed	0.001326	1	0.002694	0.02716	1	1	PPARG
Pubmed	8482435	Organization of the human GLUT2 (pancreatic beta-cell and hepatocyte) glucose transporter gene.	Pubmed	0.001326	1	0.002694	0.02716	1	1	SLC2A2
Pubmed	11686223	Mutation analysis of the HFE gene in German hemochromatosis patients and controls using automated SSCP-based capillary electrophoresis and a new PCR-ELISA technique.	Pubmed	0.001326	1	0.002694	0.02716	1	1	HFE
Pubmed	23781135	Evaluation of clinical value of single nucleotide polymorphisms of dihydropyrimidine dehydrogenase gene to predict 5-fluorouracil toxicity in 60 colorectal cancer patients in China.	Pubmed	0.001326	1	0.002694	0.02716	1	1	DPYD
Pubmed	16785159	Pro12Ala polymorphism of the peroxisome proliferator-activated receptor-gamma gene in women with polycystic ovary syndrome.	Pubmed	0.001326	1	0.002694	0.02716	1	1	PPARG
Pubmed	26670585	Polyglucosan bodies in intramuscular nerve branches are a poor predictor of GBE1 mutation and adult polyglucosan body disease.	Pubmed	0.001326	1	0.002694	0.02716	1	1	GBE1
Pubmed	11880540	The CYP17 MspA1 polymorphism and breast cancer risk: a meta-analysis.	Pubmed	0.001326	1	0.002694	0.02716	1	1	CYP17A1
Pubmed	30884812	Phenolic Compounds Inhibit 3T3-L1 Adipogenesis Depending on the Stage of Differentiation and Their Binding Affinity to PPAR?.	Pubmed	0.001326	1	0.002694	0.02716	1	1	PPARG
Pubmed	30582337	Redox Biology of Peroxisome Proliferator-Activated Receptor-? in Pulmonary Hypertension.	Pubmed	0.001326	1	0.002694	0.02716	1	1	PPARG
Pubmed	26281176	[ALLELES C282Y AND H63D HFE GENE, INSULIN RESISTANCE AND SUSCEPTIBILITY TO DISTURBANCE OF PORPHYRIN METABOLISM IN NON-ALCOHOLIC FATTY LIVER DISEASE].	Pubmed	0.001326	1	0.002694	0.02716	1	1	HFE
Pubmed	16123162	Regulation of glucagon secretion at low glucose concentrations: evidence for adenosine triphosphate-sensitive potassium channel involvement.	Pubmed	0.001326	1	0.002694	0.02716	1	1	ABCC8
Pubmed	17228025	The SH2B gene is associated with serum leptin and body fat in normal female twins.	Pubmed	0.001326	1	0.002694	0.02716	1	1	SH2B1
Pubmed	14618419	A hemochromatosis-causing mutation C282Y is a risk factor for proliferative diabetic retinopathy in Caucasians with type 2 diabetes.	Pubmed	0.001326	1	0.002694	0.02716	1	1	HFE
Pubmed	19805625	Disruption of the C-terminal helix by single amino acid deletion is directly responsible for impaired cholesterol efflux ability of apolipoprotein A-I Nichinan.	Pubmed	0.001326	1	0.002694	0.02716	1	1	APOA1
Pubmed	11940707	Porphyria presenting with bilateral radial motor neuropathy: evidence of a novel gene mutation.	Pubmed	0.001326	1	0.002694	0.02716	1	1	HMBS
Pubmed	34902507	Expression dynamics of the immune mediators ARG1, TBET, CIITA, IL10 and TGFB1 in chronic myeloid leukaemia patients during the first year of imatinib therapy.	Pubmed	0.001326	1	0.002694	0.02716	1	1	ARG1
Pubmed	15643298	Clinical and biochemical characteristics and genotype-phenotype correlation in 143 Finnish and Russian patients with acute intermittent porphyria.	Pubmed	0.001326	1	0.002694	0.02716	1	1	HMBS
Pubmed	22048715	A sex-specific effect of the CYP17A1 SNP rs11191548 on blood pressure in Chinese children.	Pubmed	0.001326	1	0.002694	0.02716	1	1	CYP17A1
Pubmed	18578080	The peroxisomal proliferator-activated receptor gamma isoform 2 (PPARgamma2) is an established susceptibility marker for type 2 diabetes (T2D).	Pubmed	0.001326	1	0.002694	0.02716	1	1	PPARG
Pubmed	27015844	The mechanism of apoliprotein A1 down-regulated by Hepatitis B virus.	Pubmed	0.001326	1	0.002694	0.02716	1	1	APOA1
Pubmed	16339180	Functional effects of naturally occurring KCNJ11 mutations causing neonatal diabetes on cloned cardiac KATP channels.	Pubmed	0.001326	1	0.002694	0.02716	1	1	KCNJ11
Pubmed	24201377	Apolipoprotein A-I configuration and cell cholesterol efflux activity of discoidal lipoproteins depend on the reconstitution process.	Pubmed	0.001326	1	0.002694	0.02716	1	1	APOA1
Pubmed	19732172	Hemochromatosis gene mutations and treatment of anemia in patients on hemodialysis.	Pubmed	0.001326	1	0.002694	0.02716	1	1	HFE
Pubmed	11180595	Mutations of the phenylalanine hydroxylase (PAH) gene in Brazilian patients with phenylketonuria.	Pubmed	0.001326	1	0.002694	0.02716	1	1	PAH
Pubmed	26703188	The elusive endogenous adipogenic PPAR? agonists: Lining up the suspects.	Pubmed	0.001326	1	0.002694	0.02716	1	1	PPARG
Pubmed	35478031	Dysregulation of macrophage PEPD in obesity determines adipose tissue fibro-inflammation and insulin resistance.	Pubmed	0.001326	1	0.002694	0.02716	1	1	PEPD
Pubmed	10602775	Identification and expression of mutations in the hydroxymethylbilane synthase gene causing acute intermittent porphyria (AIP).	Pubmed	0.001326	1	0.002694	0.02716	1	1	HMBS
Pubmed	33048436	Increased marrow adipogenesis does not contribute to age-dependent appendicular bone loss in female mice.	Pubmed	0.001326	1	0.002694	0.02716	1	1	PPARG
Pubmed	21866101	Small molecule inhibitors reveal Niemann-Pick C1 is essential for Ebola virus infection.	Pubmed	0.001326	1	0.002694	0.02716	1	1	NPC1
Pubmed	21866103	Ebola virus entry requires the cholesterol transporter Niemann-Pick C1.	Pubmed	0.001326	1	0.002694	0.02716	1	1	NPC1
Pubmed	1301947	A de novo phenylketonuria mutation: ATG (Met) to ATA (Ile) in the start codon of the phenylalanine hydroxylase gene.	Pubmed	0.001326	1	0.002694	0.02716	1	1	PAH
Pubmed	27845041	A secretome analysis reveals that PPAR? is upregulated by fractionated-dose ?-irradiation in three-dimensional keratinocyte cultures.	Pubmed	0.001326	1	0.002694	0.02716	1	1	PPARG
Pubmed	1301948	CRIM-positive mutations of acute intermittent porphyria in Finland.	Pubmed	0.001326	1	0.002694	0.02716	1	1	HMBS
Pubmed	27918529	HSD2 neurons in the hindbrain drive sodium appetite.	Pubmed	0.001326	1	0.002694	0.02716	1	1	HSD11B2
Pubmed	15302000	Hemochromatosis mutations are not linked to dilated cardiomyopathy in Israeli patients.	Pubmed	0.001326	1	0.002694	0.02716	1	1	HFE
Pubmed	32180115	Association of PPAR? gene expression with postprandial hypertriglyceridaemia and risk of type 2 diabetes mellitus.	Pubmed	0.001326	1	0.002694	0.02716	1	1	PPARG
Pubmed	28053991	PPAR Gamma and Angiogenesis: Endothelial Cells Perspective.	Pubmed	0.001326	1	0.002694	0.02716	1	1	PPARG
Pubmed	17978300	Mevalonate kinase deficiency and autoinflammation.	Pubmed	0.001326	1	0.002694	0.02716	1	1	MVK
Pubmed	12514191	Identification of the human and bovine ATP:Cob(I)alamin adenosyltransferase cDNAs based on complementation of a bacterial mutant.	Pubmed	0.001326	1	0.002694	0.02716	1	1	MMAB
Pubmed	16615007	Individuals homozygous for the H63D mutation have significantly elevated iron indexes.	Pubmed	0.001326	1	0.002694	0.02716	1	1	HFE
Pubmed	18372284	Analysis of Pro12Ala PPAR gamma polymorphism and Helicobacter pylori infection in gastric adenocarcinoma and peptic ulcer disease.	Pubmed	0.001326	1	0.002694	0.02716	1	1	PPARG
Pubmed	29505688	Improving the Activity and Stability of Human Galactokinase for Therapeutic and Biotechnological Applications.	Pubmed	0.001326	1	0.002694	0.02716	1	1	GALK1
Pubmed	7920639	Familial hyperinsulinism maps to chromosome 11p14-15.1, 30 cM centromeric to the insulin gene.	Pubmed	0.001326	1	0.002694	0.02716	1	1	ABCC8
Pubmed	20171624	Solitary and multiple uterine leiomyomas among Caucasian women: two different disorders?	Pubmed	0.001326	1	0.002694	0.02716	1	1	CYP17A1
Pubmed	18506369	Associations of the apolipoprotein A-I gene polymorphism and serum lipid levels in the Guangxi Hei Yi Zhuang and Han populations.	Pubmed	0.001326	1	0.002694	0.02716	1	1	APOA1
Pubmed	18941711	Hyper-IgD syndrome with novel mutation in a Japanese girl.	Pubmed	0.001326	1	0.002694	0.02716	1	1	MVK
Pubmed	27427939	Association analysis of PPAR? (p.Pro12Ala) polymorphism with type 2 diabetic retinopathy in patients from north India.	Pubmed	0.001326	1	0.002694	0.02716	1	1	PPARG
Pubmed	21913056	An alternative polyadenylation signal in TCF7L2 generates isoforms that inhibit T cell factor/lymphoid-enhancer factor (TCF/LEF)-dependent target genes.	Pubmed	0.001326	1	0.002694	0.02716	1	1	TCF7L2
Pubmed	15208740	Biochemical characterization of porphobilinogen deaminase-deficient mice during phenobarbital induction of heme synthesis and the effect of enzyme replacement.	Pubmed	0.001326	1	0.002694	0.02716	1	1	HMBS
Pubmed	14742317	Immunohistochemical detection of 1,N6-ethenodeoxyadenosine in nuclei of human liver affected by diseases predisposing to hepato-carcinogenesis.	Pubmed	0.001326	1	0.002694	0.02716	1	1	HFE
Pubmed	30282455	Sacrificial Cobalt-Carbon Bond Homolysis in Coenzyme B	Pubmed	0.001326	1	0.002694	0.02716	1	1	MMAB
Pubmed	1964490	Tissue-specific, cyclic adenosine 3',5'-monophosphate-induced, and phorbol ester-repressed transcription from the human P450c17 promoter in mouse cells.	Pubmed	0.001326	1	0.002694	0.02716	1	1	CYP17A1
Pubmed	33744095	Detection of 3-O-methyldopa in dried blood spots for neonatal diagnosis of aromatic L-amino-acid decarboxylase deficiency: The northeastern Italian experience.	Pubmed	0.001326	1	0.002694	0.02716	1	1	DDC
Pubmed	29048462	Obesity-induced vascular dysfunction and arterial stiffening requires endothelial cell arginase 1.	Pubmed	0.001326	1	0.002694	0.02716	1	1	ARG1
Pubmed	21159844	Variants and haplotypes of TCF7L2 are associated with ?-cell function in patients with newly diagnosed type 2 diabetes: the Verona Newly Diagnosed Type 2 Diabetes Study (VNDS) 1.	Pubmed	0.001326	1	0.002694	0.02716	1	1	TCF7L2
Pubmed	19444284	A limited spectrum of phenylalanine hydroxylase mutations is observed in phenylketonuria patients in western Poland and implications for treatment with 6R tetrahydrobiopterin.	Pubmed	0.001326	1	0.002694	0.02716	1	1	PAH
Pubmed	19471887	PAR-1622 is a selective peroxisome proliferator-activated receptor gamma partial activator with preserved antidiabetic efficacy and broader safety profile for fluid retention.	Pubmed	0.001326	1	0.002694	0.02716	1	1	PPARG
Pubmed	21797889	The relationship between rs3779084 in the dopa decarboxylase (DDC) gene and alcohol consumption is mediated by drinking motives in regular smokers.	Pubmed	0.001326	1	0.002694	0.02716	1	1	DDC
Pubmed	34698355	Apolipoprotein A1 deficiency in mice primes bone marrow stem cells for T cell lymphopoiesis.	Pubmed	0.001326	1	0.002694	0.02716	1	1	APOA1
Pubmed	28100850	Molecular characteristic and physiological role of DOPA-decarboxylase.	Pubmed	0.001326	1	0.002694	0.02716	1	1	DDC
Pubmed	18182855	Peroxisome proliferator-activated receptor-gamma gene polymorphisms are not associated with osteonecrosis of the femoral head in the Korean population.	Pubmed	0.001326	1	0.002694	0.02716	1	1	PPARG
Pubmed	23891623	Cilostazol improves the response to ischemia in diabetic mice by a mechanism dependent on PPAR?.	Pubmed	0.001326	1	0.002694	0.02716	1	1	PPARG
Pubmed	12045778	Natural history of C282Y homozygotes for hemochromatosis.	Pubmed	0.001326	1	0.002694	0.02716	1	1	HFE
Pubmed	36309944	Large-scale identification of rodenticide resistance in Rattus norvegicus and Mus musculus in the Netherlands based on Vkorc1 codon 139 mutations.	Pubmed	0.001326	1	0.002694	0.02716	1	1	VKORC1
Pubmed	18784309	Complete rescue of cerebrovascular function in aged Alzheimer's disease transgenic mice by antioxidants and pioglitazone, a peroxisome proliferator-activated receptor gamma agonist.	Pubmed	0.001326	1	0.002694	0.02716	1	1	PPARG
Pubmed	32604723	PPARG Pro12Ala Polymorphism with CKD in Asians: A Meta-Analysis Combined with a Case-Control Study-A Key for Reaching Null Association.	Pubmed	0.001326	1	0.002694	0.02716	1	1	PPARG
Pubmed	14730381	Association of the Pro12Ala and C1431T variants of PPARG and their haplotypes with susceptibility to Type 2 diabetes.	Pubmed	0.001326	1	0.002694	0.02716	1	1	PPARG
Pubmed	32098873	Site-specific 5-hydroxytryptophan incorporation into apolipoprotein A-I impairs cholesterol efflux activity and high-density lipoprotein biogenesis.	Pubmed	0.001326	1	0.002694	0.02716	1	1	APOA1
Pubmed	23650622	In vivo tissue cholesterol efflux is reduced in carriers of a mutation in APOA1.	Pubmed	0.001326	1	0.002694	0.02716	1	1	APOA1
Pubmed	25572230	Association of PPAR? gene polymorphisms with osteoarthritis in a southeast Chinese population.	Pubmed	0.001326	1	0.002694	0.02716	1	1	PPARG
Pubmed	17989072	Purified NPC1 protein: II. Localization of sterol binding to a 240-amino acid soluble luminal loop.	Pubmed	0.001326	1	0.002694	0.02716	1	1	NPC1
Pubmed	16519145	[Association between the polymorphism of CYP17 gene and risk of prostate cancer in chinese vigurs men].	Pubmed	0.001326	1	0.002694	0.02716	1	1	CYP17A1
Pubmed	22012716	Influence of mutation of the HFE gene on the progression of chronic viral hepatitis B and C in Moroccan patients.	Pubmed	0.001326	1	0.002694	0.02716	1	1	HFE
Pubmed	19651920	Significant synergistic effect of peroxisome proliferator-activated receptor gamma C-2821T and diabetes on the risk of ischemic stroke.	Pubmed	0.001326	1	0.002694	0.02716	1	1	PPARG
Pubmed	24308268	The conformation of lipid-free human apolipoprotein A-I in solution.	Pubmed	0.001326	1	0.002694	0.02716	1	1	APOA1
Pubmed	23188073	High prevalence of fibromyalgia in patients with HFE-related hereditary hemochromatosis.	Pubmed	0.001326	1	0.002694	0.02716	1	1	HFE
Pubmed	31775533	Genetic variation in	Pubmed	0.001326	1	0.002694	0.02716	1	1	TCF7L2
Pubmed	23936200	Characteristics and functional relevance of apolipoprotein-A1 and cholesterol binding in mammary gland tissues and epithelial cells.	Pubmed	0.001326	1	0.002694	0.02716	1	1	APOA1
Pubmed	19494505	Regulation of peroxisome proliferator-activated receptor-gamma expression in human eosinophils by estradiol.	Pubmed	0.001326	1	0.002694	0.02716	1	1	PPARG
Pubmed	25559266	Activation of the peroxisome proliferator-activated receptor ? counteracts sepsis-induced T cell cytotoxicity toward alloantigenic target cells.	Pubmed	0.001326	1	0.002694	0.02716	1	1	PPARG
Pubmed	15919430	Expression of peroxisome proliferator-activated receptor-gamma in renal ischemia-reperfusion injury.	Pubmed	0.001326	1	0.002694	0.02716	1	1	PPARG
Pubmed	21095215	Gender differences in the effects of peroxisome proliferator-activated receptor ?2 gene polymorphisms on metabolic adversity in patients with schizophrenia or schizoaffective disorder.	Pubmed	0.001326	1	0.002694	0.02716	1	1	PPARG
Pubmed	26365338	Penetrance of Hemochromatosis in HFE Genotypes Resulting in p.Cys282Tyr and p.[Cys282Tyr];[His63Asp] in the eMERGE Network.	Pubmed	0.001326	1	0.002694	0.02716	1	1	HFE
Pubmed	15111325	Activation of peroxisome proliferator-activated receptor-gamma reverses squamous metaplasia and induces transitional differentiation in normal human urothelial cells.	Pubmed	0.001326	1	0.002694	0.02716	1	1	PPARG
Pubmed	24961829	TCF7L2 type 2 diabetes risk variant, lifestyle factors, and incidence of prostate cancer.	Pubmed	0.001326	1	0.002694	0.02716	1	1	TCF7L2
Pubmed	15101996	Hemochromatosis (HFE) gene mutations and hepatitis C virus infection as risk factors for porphyria cutanea tarda in Hungarian patients.	Pubmed	0.001326	1	0.002694	0.02716	1	1	HFE
Pubmed	15098034	An Hfe-dependent pathway mediates hyposideremia in response to lipopolysaccharide-induced inflammation in mice.	Pubmed	0.001326	1	0.002694	0.02716	1	1	HFE
Pubmed	21764381	Two common polymorphisms in the peroxisome proliferator-activated receptor ? gene may improve fertilization in IVF.	Pubmed	0.001326	1	0.002694	0.02716	1	1	PPARG
Pubmed	15723520	A three-dimensional molecular model of lipid-free apolipoprotein A-I determined by cross-linking/mass spectrometry and sequence threading.	Pubmed	0.001326	1	0.002694	0.02716	1	1	APOA1
Pubmed	32194045	Structural analysis of a natural apolipoprotein A-I variant (L60R) associated with amyloidosis.	Pubmed	0.001326	1	0.002694	0.02716	1	1	APOA1
Pubmed	28491049	Sleep Disturbances in Phenylketonuria: An Explorative Study in Men and Mice.	Pubmed	0.001326	1	0.002694	0.02716	1	1	PAH
Pubmed	21148223	Role of NF-kappaB and PPAR-gamma in lung inflammation induced by monocyte-derived microparticles.	Pubmed	0.001326	1	0.002694	0.02716	1	1	PPARG
Pubmed	18676352	Endothelium-specific interference with peroxisome proliferator activated receptor gamma causes cerebral vascular dysfunction in response to a high-fat diet.	Pubmed	0.001326	1	0.002694	0.02716	1	1	PPARG
Pubmed	21571275	The apolipoprotein A-I mimetic peptide ETC-642 exhibits anti-inflammatory properties that are comparable to high density lipoproteins.	Pubmed	0.001326	1	0.002694	0.02716	1	1	APOA1
Pubmed	8635661	Sequence variants in the sulfonylurea receptor (SUR) gene are associated with NIDDM in Caucasians.	Pubmed	0.001326	1	0.002694	0.02716	1	1	ABCC8
Pubmed	1500436	Morphometric studies of pancreatic acinar granule formation in NCTR-Balb/c mice.	Pubmed	0.001326	1	0.002694	0.02716	1	1	NPC1
Pubmed	18460494	Blood loss is a stronger predictor of iron status in men than C282Y heterozygosity or diet.	Pubmed	0.001326	1	0.002694	0.02716	1	1	HFE
Pubmed	35858961	APOA1 mRNA and protein in kidney renal clear cell carcinoma correlate with the disease outcome.	Pubmed	0.001326	1	0.002694	0.02716	1	1	APOA1
Pubmed	23607613	Peroxisome proliferator activated receptor (PPAR)-gamma concentrations in childhood obesity.	Pubmed	0.001326	1	0.002694	0.02716	1	1	PPARG
Pubmed	20018750	PPARgamma activation in adipocytes is sufficient for systemic insulin sensitization.	Pubmed	0.001326	1	0.002694	0.02716	1	1	PPARG
Pubmed	15531738	PPAR-gamma2 Pro12Ala variant is associated with greater insulin sensitivity in childhood obesity.	Pubmed	0.001326	1	0.002694	0.02716	1	1	PPARG
Pubmed	10482798	Expression of Niemann-Pick type C transcript in rodent cerebellum in vivo and in vitro.	Pubmed	0.001326	1	0.002694	0.02716	1	1	NPC1
Pubmed	22619290	Peroxisome proliferator-activated receptor ? polymorphism Pro12Ala Is associated with nephropathy in type 2 diabetes: evidence from meta-analysis of 18 studies.	Pubmed	0.001326	1	0.002694	0.02716	1	1	PPARG
Pubmed	27118464	Neonatal diabetes caused by a homozygous KCNJ11 mutation demonstrates that tiny changes in ATP sensitivity markedly affect diabetes risk.	Pubmed	0.001326	1	0.002694	0.02716	1	1	KCNJ11
Pubmed	23740387	Pro- or anti-inflammatory role of apolipoprotein A-1 in high-density lipoproteins?	Pubmed	0.001326	1	0.002694	0.02716	1	1	APOA1
Pubmed	32182040	Structural Investigation of the Vitamin K Epoxide Reductase (VKORC1) Binding Site with Vitamin K.	Pubmed	0.001326	1	0.002694	0.02716	1	1	VKORC1
Pubmed	22942096	H63D mutation in HFE gene is common in Indians and is associated with the European haplotype.	Pubmed	0.001326	1	0.002694	0.02716	1	1	HFE
Pubmed	12879777	[Polymorphism of the sulfonylurea receptor gene in type 2 diabetes mellitus].	Pubmed	0.001326	1	0.002694	0.02716	1	1	ABCC8
Pubmed	16039334	Use of community genetic screening to prevent HFE-associated hereditary haemochromatosis.	Pubmed	0.001326	1	0.002694	0.02716	1	1	HFE
Pubmed	15459971	A point mutation in the lariat branch point of intron 6 of NPC1 as the cause of abnormal pre-mRNA splicing in Niemann-Pick type C disease.	Pubmed	0.001326	1	0.002694	0.02716	1	1	NPC1
Pubmed	18221420	Outpatient transition of an infant with permanent neonatal diabetes due to a KCNJ11 activating mutation from subcutaneous insulin to oral glyburide.	Pubmed	0.001326	1	0.002694	0.02716	1	1	KCNJ11
Pubmed	1671770	Molecular analysis of PKU haplotypes in the population of southern Poland.	Pubmed	0.001326	1	0.002694	0.02716	1	1	PAH
Pubmed	36172669	Pharmacogenetic Study of the Dihydropyridine Dehydrogenase Gene in Jordanian Patients with Colorectal Cancer.	Pubmed	0.001326	1	0.002694	0.02716	1	1	DPYD
Pubmed	27430592	Gastrin promotes the metastasis of gastric carcinoma through the ?-catenin/TCF-4 pathway.	Pubmed	0.001326	1	0.002694	0.02716	1	1	TCF7L2
Pubmed	17928738	Life style-related diseases of the digestive system: gene expression in nonalcoholic steatohepatitis patients and treatment strategies.	Pubmed	0.001326	1	0.002694	0.02716	1	1	PPARG
Pubmed	1671768	The codon 408 mutation associated with haplotype 2 is predominant in Polish families with phenylketonuria.	Pubmed	0.001326	1	0.002694	0.02716	1	1	PAH
Pubmed	31578185	Polyunsaturated Fatty Acids from Astrocytes Activate PPAR? Signaling in Cancer Cells to Promote Brain Metastasis.	Pubmed	0.001326	1	0.002694	0.02716	1	1	PPARG
Pubmed	15483651	Genotype-based screening for hereditary haemochromatosis. I: Technical performance, costs and clinical relevance of a German pilot study.	Pubmed	0.001326	1	0.002694	0.02716	1	1	HFE
Pubmed	21595284	[Association between polymorphisms of TCF7L2 and type 2 diabetes with special reference to incretin action].	Pubmed	0.001326	1	0.002694	0.02716	1	1	TCF7L2
Pubmed	29661929	Arginase-1 Expression in Myeloid Cells Regulates Staphylococcus aureus Planktonic but Not Biofilm Infection.	Pubmed	0.001326	1	0.002694	0.02716	1	1	ARG1
Pubmed	14568534	2.0A resolution crystal structures of the ternary complexes of human phenylalanine hydroxylase catalytic domain with tetrahydrobiopterin and 3-(2-thienyl)-L-alanine or L-norleucine: substrate specificity and molecular motions related to substrate binding.	Pubmed	0.001326	1	0.002694	0.02716	1	1	PAH
Pubmed	22402060	Functional analysis of TCF7L2 genetic variants associated with type 2 diabetes.	Pubmed	0.001326	1	0.002694	0.02716	1	1	TCF7L2
Pubmed	22017455	Cardiovascular risk factors related to the PPAR? Pro12Ala polymorphism in patients with type 2 diabetes are gender dependent.	Pubmed	0.001326	1	0.002694	0.02716	1	1	PPARG
Pubmed	8083224	cDNA cloning and chromosome mapping of human dihydropyrimidine dehydrogenase, an enzyme associated with 5-fluorouracil toxicity and congenital thymine uraciluria.	Pubmed	0.001326	1	0.002694	0.02716	1	1	DPYD
Pubmed	23558246	Impacts of TCF7L2 gene polymorphisms on the susceptibility of hepatogenous diabetes and hepatocellular carcinoma in cirrhotic patients.	Pubmed	0.001326	1	0.002694	0.02716	1	1	TCF7L2
Pubmed	30601406	Methane-Rich Saline Protects Against Sepsis-Induced Liver Damage by Regulating the PPAR-?/NF-?B Signaling Pathway.	Pubmed	0.001326	1	0.002694	0.02716	1	1	PPARG
Pubmed	24379269	[The role of peroxisome proliferator-activated receptors ? (PPAR?) in obesity and insulin resistance].	Pubmed	0.001326	1	0.002694	0.02716	1	1	PPARG
Pubmed	16495141	Apolipoprotein A-I lysine modification: effects on helical content, lipid binding and cholesterol acceptor activity.	Pubmed	0.001326	1	0.002694	0.02716	1	1	APOA1
Pubmed	8095248	A missense mutation, S349P, completely inactivates phenylalanine hydroxylase in north African Jews with phenylketonuria.	Pubmed	0.001326	1	0.002694	0.02716	1	1	PAH
Pubmed	15686129	Cyp17 genetic polymorphism in prostate cancer and benign prostatic hyperplasia.	Pubmed	0.001326	1	0.002694	0.02716	1	1	CYP17A1
Pubmed	11108765	Serum ferritin and C282Y mutation of the hemochromatosis gene as predictors of asymptomatic carotid atherosclerosis in a community population.	Pubmed	0.001326	1	0.002694	0.02716	1	1	HFE
Pubmed	30820861	Niemann-Pick Disease Type C: Mutation Spectrum and Novel Sequence Variations in the Human NPC1 Gene.	Pubmed	0.001326	1	0.002694	0.02716	1	1	NPC1
Pubmed	17327377	Origin of de novo KCNJ11 mutations and risk of neonatal diabetes for subsequent siblings.	Pubmed	0.001326	1	0.002694	0.02716	1	1	KCNJ11
Pubmed	16798724	Regulation of peroxisome proliferator-activated receptor-gamma in liver fibrosis.	Pubmed	0.001326	1	0.002694	0.02716	1	1	PPARG
Pubmed	18497752	A mutation (R826W) in nucleotide-binding domain 1 of ABCC8 reduces ATPase activity and causes transient neonatal diabetes.	Pubmed	0.001326	1	0.002694	0.02716	1	1	ABCC8
Pubmed	15161789	Changes in insulin sensitivity in response to troglitazone do not differ between subjects with and without the common, functional Pro12Ala peroxisome proliferator-activated receptor-gamma2 gene variant: results from the Troglitazone in Prevention of Diabetes (TRIPOD) study.	Pubmed	0.001326	1	0.002694	0.02716	1	1	PPARG
Pubmed	23633925	Inhibition of SUR1 decreases the vascular permeability of cerebral metastases.	Pubmed	0.001326	1	0.002694	0.02716	1	1	ABCC8
Pubmed	23296088	A new model for allosteric regulation of phenylalanine hydroxylase: implications for disease and therapeutics.	Pubmed	0.001326	1	0.002694	0.02716	1	1	PAH
Pubmed	11446670	Idiopathic hemochromatosis with the mutation of Ala176Val heterozygous for HFE gene.	Pubmed	0.001326	1	0.002694	0.02716	1	1	HFE
Pubmed	18639367	The PPAR-gamma Pro12Ala polymorphism and risk of cognitive impairment in a longitudinal study.	Pubmed	0.001326	1	0.002694	0.02716	1	1	PPARG
Pubmed	11145739	Expression profiles of SF-1, DAX1, and CYP17 in the human fetal adrenal gland: potential interactions in gene regulation.	Pubmed	0.001326	1	0.002694	0.02716	1	1	CYP17A1
Pubmed	35843089	Using adenovirus-mediated gene transfer to study the effect of myeloperoxidase on plasma lipid levels, HDL structure and functionality in mice expressing human apoA-I forms.	Pubmed	0.001326	1	0.002694	0.02716	1	1	APOA1
Pubmed	20595633	Identification of a structural motif in the tumor-suppressive protein GRIM-19 required for its antitumor activity.	Pubmed	0.001326	1	0.002694	0.02716	1	1	NDUFA13
Pubmed	17329993	PPARG locus haplotype variation and exacerbations in asthma.	Pubmed	0.001326	1	0.002694	0.02716	1	1	PPARG
Pubmed	29264458	Astrocyte-Specific Deletion of Peroxisome-Proliferator Activated Receptor-	Pubmed	0.001326	1	0.002694	0.02716	1	1	PPARG
Pubmed	12468424	Duodenal nonheme iron content correlates with iron stores in mice, but the relationship is altered by Hfe gene knock-out.	Pubmed	0.001326	1	0.002694	0.02716	1	1	HFE
Pubmed	10384399	Glycogen storage disease type IV presenting as hydrops fetalis.	Pubmed	0.001326	1	0.002694	0.02716	1	1	GBE1
Pubmed	31733574	Clinical value of ARG1 in acute myocardial infarction patients: Bioinformatics-based approach.	Pubmed	0.001326	1	0.002694	0.02716	1	1	ARG1
Pubmed	17329985	Warfarin response and vitamin K epoxide reductase complex 1 in African Americans and Caucasians.	Pubmed	0.001326	1	0.002694	0.02716	1	1	VKORC1
Pubmed	25115353	KCNJ11 E23K variant is associated with the therapeutic effect of sulphonylureas in Chinese type 2 diabetic patients.	Pubmed	0.001326	1	0.002694	0.02716	1	1	KCNJ11
Pubmed	29960292	Association between peroxisome proliferator-activated receptor ? gene polymorphism and susceptibility to northwest dryness syndrome.	Pubmed	0.001326	1	0.002694	0.02716	1	1	PPARG
Pubmed	33254525	Vitamin K epoxide reductase complex subunit 1 (VKORC1) gene polymorphism as determinant of differences in Covid-19-related disease severity.	Pubmed	0.001326	1	0.002694	0.02716	1	1	VKORC1
Pubmed	18977231	Structural insight into PPARgamma activation through covalent modification with endogenous fatty acids.	Pubmed	0.001326	1	0.002694	0.02716	1	1	PPARG
Pubmed	25946847	[Frequency of some diseases and conditions in geriatric patients with coronary heart disease and various genotypes of transcription factor 7-like 2 protein].	Pubmed	0.001326	1	0.002694	0.02716	1	1	TCF7L2
Pubmed	21898757	Distribution and frequency of VKORC1 sequence variants conferring resistance to anticoagulants in Mus musculus.	Pubmed	0.001326	1	0.002694	0.02716	1	1	VKORC1
Pubmed	15195127	No association of the 5' promoter region polymorphism of CYP17 gene with prostate cancer risk.	Pubmed	0.001326	1	0.002694	0.02716	1	1	CYP17A1
Pubmed	9482913	HFE gene knockout produces mouse model of hereditary hemochromatosis.	Pubmed	0.001326	1	0.002694	0.02716	1	1	HFE
Pubmed	15990686	Hemochromatosis-causing mutations C282Y and H63D are not risk factors for atherothrombotic cerebral infarction.	Pubmed	0.001326	1	0.002694	0.02716	1	1	HFE
Pubmed	17015747	Inhibition of arginase I activity by RNA interference attenuates IL-13-induced airways hyperresponsiveness.	Pubmed	0.001326	1	0.002694	0.02716	1	1	ARG1
Pubmed	31986371	Mutations in genes connected with the TCF7L2 transcription factor are associated with a poor prognosis in non-small cell lung cancer.	Pubmed	0.001326	1	0.002694	0.02716	1	1	TCF7L2
Pubmed	12468449	Peroxisome proliferator-activated receptor-gamma (PPAR-gamma) activation suppresses ischemic induction of Egr-1 and its inflammatory gene targets.	Pubmed	0.001326	1	0.002694	0.02716	1	1	PPARG
Pubmed	24222218	Relationship between dilated cardiomyopathy and the E23K and I337V polymorphisms in the Kir6.2 subunit of the KATP channel.	Pubmed	0.001326	1	0.002694	0.02716	1	1	KCNJ11
Pubmed	31301373	15-Lipoxygenase 1 in nasal polyps promotes CCL26/eotaxin 3 expression through extracellular signal-regulated kinase activation.	Pubmed	0.001326	1	0.002694	0.02716	1	1	PPARG
Pubmed	12601635	Association of the PRO12ALA polymorphism of the PPAR-gamma2 gene with oxidized low-density lipoprotein and cardiolipin autoantibodies in nondiabetic and type 2 diabetic subjects.	Pubmed	0.001326	1	0.002694	0.02716	1	1	PPARG
Pubmed	12601634	PPARgamma gene polymorphism is associated with exercise-mediated changes of insulin resistance in healthy men.	Pubmed	0.001326	1	0.002694	0.02716	1	1	PPARG
Pubmed	19269875	Glucose transporter 2 gene polymorphisms and beta-cell function in isolated human pancreatic islets.	Pubmed	0.001326	1	0.002694	0.02716	1	1	SLC2A2
Pubmed	34497581	Detection of Urinary Exosomal HSD11B2 mRNA Expression: A Useful Novel Tool for the Diagnostic Approach of Dysfunctional 11?-HSD2-Related Hypertension.	Pubmed	0.001326	1	0.002694	0.02716	1	1	HSD11B2
Pubmed	15459954	Mechanisms underlying responsiveness to tetrahydrobiopterin in mild phenylketonuria mutations.	Pubmed	0.001326	1	0.002694	0.02716	1	1	PAH
Pubmed	24308948	Surface behavior of apolipoprotein A-I and its deletion mutants at model lipoprotein interfaces.	Pubmed	0.001326	1	0.002694	0.02716	1	1	APOA1
Pubmed	30734462	Phenotypic variability in two siblings with monogenic diabetes due to the same ABCC8 gene mutation.	Pubmed	0.001326	1	0.002694	0.02716	1	1	ABCC8
Pubmed	28347637	Transient neonatal diabetes mellitus and activating mutation in the KCNJ11 gene in two siblings.	Pubmed	0.001326	1	0.002694	0.02716	1	1	KCNJ11
Pubmed	24068123	Precipitating factors of porphyria cutanea tarda in Brazil with emphasis on hemochromatosis gene (HFE) mutations. Study of 60 patients.	Pubmed	0.001326	1	0.002694	0.02716	1	1	HFE
Pubmed	12673276	A population-based study of the effect of the HFE C282Y and H63D mutations on iron metabolism.	Pubmed	0.001326	1	0.002694	0.02716	1	1	HFE
Pubmed	15447900	Iron absorption by heterozygous carriers of the HFE C282Y mutation associated with hemochromatosis.	Pubmed	0.001326	1	0.002694	0.02716	1	1	HFE
Pubmed	24308936	Mechanical dyssynchrony precedes QRS widening in ATP-sensitive K? channel-deficient dilated cardiomyopathy.	Pubmed	0.001326	1	0.002694	0.02716	1	1	KCNJ11
Pubmed	26333042	Valproic acid protects against haemorrhagic shock-induced signalling changes via PPAR? activation in an in vitro model.	Pubmed	0.001326	1	0.002694	0.02716	1	1	PPARG
Pubmed	18403938	The biochemical and clinical penetrance of individuals diagnosed with genetic haemochromatosis by predictive genetic testing.	Pubmed	0.001326	1	0.002694	0.02716	1	1	HFE
Pubmed	17015710	Modulation of airway remodeling and airway inflammation by peroxisome proliferator-activated receptor gamma in a murine model of toluene diisocyanate-induced asthma.	Pubmed	0.001326	1	0.002694	0.02716	1	1	PPARG
Pubmed	27381105	NFU1 gene mutation and mitochondrial disorders.	Pubmed	0.001326	1	0.002694	0.02716	1	1	NFU1
Pubmed	17643887	Activation of peroxisome proliferator-activated receptor-gamma (PPAR-gamma) by atorvastatin is mediated by 15-deoxy-delta-12,14-PGJ2.	Pubmed	0.001326	1	0.002694	0.02716	1	1	PPARG
Pubmed	36205127	PPAR? and NOTCH Regulate Regional Identity in the Murine Cardiac Outflow Tract.	Pubmed	0.001326	1	0.002694	0.02716	1	1	PPARG
Pubmed	24838629	Identification of VKORC1 genotype leading to resistance to tecarfarin.	Pubmed	0.001326	1	0.002694	0.02716	1	1	VKORC1
Pubmed	18627369	HMBS mutations in Chinese patients with acute intermittent porphyria.	Pubmed	0.001326	1	0.002694	0.02716	1	1	HMBS
Pubmed	10577502	The peroxisome proliferator-activated receptor(PPARgamma) as a regulator of monocyte/macrophage function.	Pubmed	0.001326	1	0.002694	0.02716	1	1	PPARG
Pubmed	33013711	#NAME?	Pubmed	0.001326	1	0.002694	0.02716	1	1	ABCC8
Pubmed	14769381	Postnatal development of inflammation in a murine model of Niemann-Pick type C disease: immunohistochemical observations of microglia and astroglia.	Pubmed	0.001326	1	0.002694	0.02716	1	1	NPC1
Pubmed	19834493	Disruption of PPARgamma signaling results in mouse prostatic intraepithelial neoplasia involving active autophagy.	Pubmed	0.001326	1	0.002694	0.02716	1	1	PPARG
Pubmed	8059607	Neonatal hypotonia and cardiomyopathy secondary to type IV glycogenosis.	Pubmed	0.001326	1	0.002694	0.02716	1	1	GBE1
Pubmed	10781090	15-deoxy-delta 12,14-prostaglandin J2 inhibits multiple steps in the NF-kappa B signaling pathway.	Pubmed	0.001326	1	0.002694	0.02716	1	1	PPARG
Pubmed	11708866	PAH gene mutations in the Sicilian population: association with minihaplotypes and expression analysis.	Pubmed	0.001326	1	0.002694	0.02716	1	1	PAH
Pubmed	16169268	Homozygous carnitine palmitoyltransferase 1a (liver isoform) deficiency is lethal in the mouse.	Pubmed	0.001326	1	0.002694	0.02716	1	1	CPT1A
Pubmed	9360545	A single amino acid substitution in the putative redox partner-binding site of P450c17 as cause of isolated 17,20-lyase deficiency.	Pubmed	0.001326	1	0.002694	0.02716	1	1	CYP17A1
Pubmed	18268006	Genome-wide pattern of TCF7L2/TCF4 chromatin occupancy in colorectal cancer cells.	Pubmed	0.001326	1	0.002694	0.02716	1	1	TCF7L2
Pubmed	21082925	Clinical penetrance of C282Y homozygous HFE hemochromatosis.	Pubmed	0.001326	1	0.002694	0.02716	1	1	HFE
Pubmed	12000358	Effects of apolipoprotein A-I genetic variations on plasma apolipoprotein, serum lipoprotein and glucose levels.	Pubmed	0.001326	1	0.002694	0.02716	1	1	APOA1
Pubmed	18355828	Cilostazol increases 3T3-L1 preadipocyte differentiation with improved glucose uptake associated with activation of peroxisome proliferator-activated receptor-gamma transcription.	Pubmed	0.001326	1	0.002694	0.02716	1	1	PPARG
Pubmed	20176806	Cell-specific determinants of peroxisome proliferator-activated receptor gamma function in adipocytes and macrophages.	Pubmed	0.001326	1	0.002694	0.02716	1	1	PPARG
Pubmed	23536853	Association of rs7903146 (IVS3C/T) and rs290487 (IVS3C/T) polymorphisms in TCF7L2 with type 2 diabetes in 9,619 Han Chinese population.	Pubmed	0.001326	1	0.002694	0.02716	1	1	TCF7L2
Pubmed	23703341	Relationship between VKORC1 single nucleotide polymorphism 1173C>T, bone mineral density & carotid intima-media thickness.	Pubmed	0.001326	1	0.002694	0.02716	1	1	VKORC1
Pubmed	17461486	Bitter gourd (Momordica charantia): a potential mechanism in anti-carcinogenesis of colon.	Pubmed	0.001326	1	0.002694	0.02716	1	1	PPARG
Pubmed	17220689	The Pro12Ala polymorphism in PPARgamma2 gene affects lipid parameters in Greek primary school children: A case of gene-to-gender interaction.	Pubmed	0.001326	1	0.002694	0.02716	1	1	PPARG
Pubmed	15857827	A novel peroxisome proliferator-activated receptor gamma isoform with dominant negative activity generated by alternative splicing.	Pubmed	0.001326	1	0.002694	0.02716	1	1	PPARG
Pubmed	17316607	Identification of two novel frameshift mutations in the KCNJ11 gene in two Italian patients affected by Congenital Hyperinsulinism of Infancy.	Pubmed	0.001326	1	0.002694	0.02716	1	1	KCNJ11
Pubmed	15797865	ApoA-I lipidation in primary mouse hepatocytes. Separate controls for phospholipid and cholesterol transfers.	Pubmed	0.001326	1	0.002694	0.02716	1	1	APOA1
Pubmed	20140859	[Mutation spectrum of phenylalanine hydroxylase gene in patients with phenylketonuria in Tianjin and surrounding areas of Northern China].	Pubmed	0.001326	1	0.002694	0.02716	1	1	PAH
Pubmed	23237621	Gender, body mass index, and PPAR? polymorphism are good indicators in hyperuricemia prediction for Han Chinese.	Pubmed	0.001326	1	0.002694	0.02716	1	1	PPARG
Pubmed	19714649	Loss of peroxisome proliferator-activated receptor gamma in mouse fibroblasts results in increased susceptibility to bleomycin-induced skin fibrosis.	Pubmed	0.001326	1	0.002694	0.02716	1	1	PPARG
Pubmed	18317596	Targeted mutation of mouse skeletal muscle sodium channel produces myotonia and potassium-sensitive weakness.	Pubmed	0.001326	1	0.002694	0.02716	1	1	SCN4A
Pubmed	16337066	[Screening for HFE C282Y mutation at birth?].	Pubmed	0.001326	1	0.002694	0.02716	1	1	HFE
Pubmed	35366770	Insights into Interactions of Human Cytochrome P450 17A1: A Review.	Pubmed	0.001326	1	0.002694	0.02716	1	1	CYP17A1
Pubmed	19713311	TCF7L2 polymorphism associates with new-onset diabetes after transplantation.	Pubmed	0.001326	1	0.002694	0.02716	1	1	TCF7L2
Pubmed	34582652	Significance of Hereditary Hemochromatosis Gene (HFE) Mutations in Chronic Hepatitis C and Hepatocellular Carcinoma Patients in Egypt: A Pilot Study.	Pubmed	0.001326	1	0.002694	0.02716	1	1	HFE
Pubmed	16170200	The glycolytic enzymes, glyceraldehyde-3-phosphate dehydrogenase, triose-phosphate isomerase, and pyruvate kinase are components of the K(ATP) channel macromolecular complex and regulate its function.	Pubmed	0.001326	1	0.002694	0.02716	1	1	KCNJ11
Pubmed	12062424	Heteronuclear NMR studies of human serum apolipoprotein A-I. Part I. Secondary structure in lipid-mimetic solution.	Pubmed	0.001326	1	0.002694	0.02716	1	1	APOA1
Pubmed	17255300	Arginase, prostaglandins, and myeloid-derived suppressor cells in renal cell carcinoma.	Pubmed	0.001326	1	0.002694	0.02716	1	1	ARG1
Pubmed	9770484	Normal hepatic glucose production in the absence of GLUT2 reveals an alternative pathway for glucose release from hepatocytes.	Pubmed	0.001326	1	0.002694	0.02716	1	1	SLC2A2
Pubmed	28178567	Defective Branched-Chain Amino Acid Catabolism Disrupts Glucose Metabolism and Sensitizes the Heart to Ischemia-Reperfusion Injury.	Pubmed	0.001326	1	0.002694	0.02716	1	1	PPM1K
Pubmed	18271689	PPARgamma2 Pro12Ala polymorphism in relation to free fatty acids concentration and composition in lean healthy Czech individuals with and without family history of diabetes type 2.	Pubmed	0.001326	1	0.002694	0.02716	1	1	PPARG
Pubmed	12542741	Comprehensive hereditary hemochromatosis genotyping.	Pubmed	0.001326	1	0.002694	0.02716	1	1	HFE
Pubmed	27538573	Iron-sulfur cluster exchange reactions mediated by the human Nfu protein.	Pubmed	0.001326	1	0.002694	0.02716	1	1	NFU1
Pubmed	23512844	Telomere length and elevated iron: the influence of phenotype and HFE genotype.	Pubmed	0.001326	1	0.002694	0.02716	1	1	HFE
Pubmed	21536946	Diazoxide-unresponsive congenital hyperinsulinism in children with dominant mutations of the ?-cell sulfonylurea receptor SUR1.	Pubmed	0.001326	1	0.002694	0.02716	1	1	ABCC8
Pubmed	32445548	Association between type 2 diabetes mellitus & TCF7L2 gene variants in the Emirati population: Genetics of diabetes in the United Arab Emirates.	Pubmed	0.001326	1	0.002694	0.02716	1	1	TCF7L2
Pubmed	9099907	Ontogeny and sexual dimorphic expression of mouse type 2 11beta-hydroxysteroid dehydrogenase.	Pubmed	0.001326	1	0.002694	0.02716	1	1	HSD11B2
Pubmed	27802221	SH2B1 is Involved in the Accumulation of Amyloid-?42 in Alzheimer's Disease.	Pubmed	0.001326	1	0.002694	0.02716	1	1	SH2B1
Pubmed	36966335	CPT1A in AgRP neurons is required for sex-dependent regulation of feeding and thirst.	Pubmed	0.001326	1	0.002694	0.02716	1	1	CPT1A
Pubmed	25907225	Citosine-Adenine-Repeat Microsatellite of 11?-hydroxysteroid dehydrogenase 2 Gene in Hypertensive Children.	Pubmed	0.001326	1	0.002694	0.02716	1	1	HSD11B2
Pubmed	18294361	A mutation analysis of the phenylalanine hydroxylase (PAH) gene in the Israeli population.	Pubmed	0.001326	1	0.002694	0.02716	1	1	PAH
Pubmed	18268068	Variation in TCF7L2 and increased risk of colon cancer: the Atherosclerosis Risk in Communities (ARIC) Study.	Pubmed	0.001326	1	0.002694	0.02716	1	1	TCF7L2
Pubmed	27009269	Arginase-1-dependent promotion of TH17 differentiation and disease progression by MDSCs in systemic lupus erythematosus.	Pubmed	0.001326	1	0.002694	0.02716	1	1	ARG1
Pubmed	35136484	PPAR	Pubmed	0.001326	1	0.002694	0.02716	1	1	PPARG
Pubmed	12230498	Agonists of peroxisome proliferator-activated receptor gamma inhibit cell growth in malignant melanoma.	Pubmed	0.001326	1	0.002694	0.02716	1	1	PPARG
Pubmed	19715939	Frequency and influence of hemochromatosis gene mutations in kidney transplant recipients with or without hepatitis C virus infection.	Pubmed	0.001326	1	0.002694	0.02716	1	1	HFE
Pubmed	16640330	Structure-based drug design of a novel family of PPARgamma partial agonists: virtual screening, X-ray crystallography, and in vitro/in vivo biological activities.	Pubmed	0.001326	1	0.002694	0.02716	1	1	PPARG
Pubmed	20642366	The ethnospecific distribution of the HFE haplotypes for IVS2(+4)t/c, IVS4(-44)t/c, and IVS5(-47)g/a in populations of Russia and possible effects of these single-nucleotide polymorphisms in splicing.	Pubmed	0.001326	1	0.002694	0.02716	1	1	HFE
Pubmed	9024376	Increased frequency of the haemochromatosis Cys282Tyr mutation in sporadic porphyria cutanea tarda.	Pubmed	0.001326	1	0.002694	0.02716	1	1	HFE
Pubmed	21982524	Alveolar macrophage activation in obese patients with obstructive sleep apnea.	Pubmed	0.001326	1	0.002694	0.02716	1	1	PPARG
Pubmed	23716627	Peroxisome proliferator-activated receptor-?/? regulates angiogenic cell behaviors and oxygen-induced retinopathy.	Pubmed	0.001326	1	0.002694	0.02716	1	1	PPARG
Pubmed	15855261	The effect of the Ala12 allele of the peroxisome proliferator-activated receptor-gamma2 gene on skeletal muscle glucose uptake depends on obesity: a positron emission tomography study.	Pubmed	0.001326	1	0.002694	0.02716	1	1	PPARG
Pubmed	1463019	Three novel mutations in the liver-type arginase gene in three unrelated Japanese patients with argininemia.	Pubmed	0.001326	1	0.002694	0.02716	1	1	ARG1
Pubmed	24969023	A marked paucity of granule cells in the developing cerebellum of the Npc1(-/-) mouse is corrected by a single injection of hydroxypropyl-?-cyclodextrin.	Pubmed	0.001326	1	0.002694	0.02716	1	1	NPC1
Pubmed	17474718	Large disk intermediate precedes formation of apolipoprotein A-I-dimyristoylphosphatidylcholine small disks.	Pubmed	0.001326	1	0.002694	0.02716	1	1	APOA1
Pubmed	12183525	Macrophage plasma membrane cholesterol contributes to Brucella abortus infection of mice.	Pubmed	0.001326	1	0.002694	0.02716	1	1	NPC1
Pubmed	28947679	Peroxisome proliferator-activated receptor gamma (PPAR?) regulates lactase expression and activity in the gut.	Pubmed	0.001326	1	0.002694	0.02716	1	1	PPARG
Pubmed	11673657	C282Y and H63D mutation frequencies in a population from central Spain.	Pubmed	0.001326	1	0.002694	0.02716	1	1	HFE
Pubmed	17063324	Analysis of the type 2 diabetes gene, TCF7L2, in 13,795 type 1 diabetes cases and control subjects.	Pubmed	0.001326	1	0.002694	0.02716	1	1	TCF7L2
Pubmed	19376320	Vitamin K epoxide reductase complex subunit 1 gene polymorphism is associated with atherothrombotic complication after drug-eluting stent implantation: 2-Center prospective cohort study.	Pubmed	0.001326	1	0.002694	0.02716	1	1	VKORC1
Pubmed	32770132	Plasmid DNA gene therapy of the Niemann-Pick C1 mouse with transferrin receptor-targeted Trojan horse liposomes.	Pubmed	0.001326	1	0.002694	0.02716	1	1	NPC1
Pubmed	12937289	Simple-sugar meals target GLUT2 at enterocyte apical membranes to improve sugar absorption: a study in GLUT2-null mice.	Pubmed	0.001326	1	0.002694	0.02716	1	1	SLC2A2
Pubmed	19055834	TCF7L2 variant genotypes and type 2 diabetes risk in Brazil: significant association, but not a significant tool for risk stratification in the general population.	Pubmed	0.001326	1	0.002694	0.02716	1	1	TCF7L2
Pubmed	24597476	CYP17A1 gene mutations and hypertension variations found in 46, XY females with combined 17?-hydroxylase/17, 20-lyase deficiency.	Pubmed	0.001326	1	0.002694	0.02716	1	1	CYP17A1
Pubmed	31435670	Molecular genetic investigations identify new clinical phenotypes associated with BCS1L-related mitochondrial disease.	Pubmed	0.001326	1	0.002694	0.02716	1	1	BCS1L
Pubmed	33433155	HFE Genotype and Endurance Performance in Competitive Male Athletes.	Pubmed	0.001326	1	0.002694	0.02716	1	1	HFE
Pubmed	23322769	Genome-wide screen for modulation of hepatic apolipoprotein A-I (ApoA-I) secretion.	Pubmed	0.001326	1	0.002694	0.02716	1	1	APOA1
Pubmed	29949879	PPAR? Expression Is Diminished in Macrophages of Recurrent Miscarriage Placentas.	Pubmed	0.001326	1	0.002694	0.02716	1	1	PPARG
Pubmed	14616762	Peroxisome proliferator-activated receptor gamma C161T polymorphisms and survival of Japanese patients with immunoglobulin A nephropathy.	Pubmed	0.001326	1	0.002694	0.02716	1	1	PPARG
Pubmed	15528154	Identification of new mutations of hepcidin and hemojuvelin in patients with HFE C282Y allele.	Pubmed	0.001326	1	0.002694	0.02716	1	1	HFE
Pubmed	21800421	Interfacial interactions of apolipoprotein AI and high density lipoprotein: overlooked phenomena in blood-material contact.	Pubmed	0.001326	1	0.002694	0.02716	1	1	APOA1
Pubmed	17389589	Overnight culture unmasks glucose-induced insulin secretion in mouse islets lacking ATP-sensitive K+ channels by improving the triggering Ca2+ signal.	Pubmed	0.001326	1	0.002694	0.02716	1	1	ABCC8
Pubmed	28167839	New murine Niemann-Pick type C models bearing a pseudoexon-generating mutation recapitulate the main neurobehavioural and molecular features of the disease.	Pubmed	0.001326	1	0.002694	0.02716	1	1	NPC1
Pubmed	16927016	PPARgamma is a key target of butyrate-induced caspase-3 activation in the colorectal cancer cell line Caco-2.	Pubmed	0.001326	1	0.002694	0.02716	1	1	PPARG
Pubmed	22053106	Inhibition of PPAR? in myeloid-lineage cells induces systemic inflammation, immunosuppression, and tumorigenesis.	Pubmed	0.001326	1	0.002694	0.02716	1	1	PPARG
Pubmed	31485950	Decreased neural stem cell proliferation and olfaction in mouse models of Niemann-Pick C1 disease and the response to hydroxypropyl-?-cyclodextrin.	Pubmed	0.001326	1	0.002694	0.02716	1	1	NPC1
Pubmed	204068	Adenosine kinase as a new selective marker in somatic cell genetics: isolation of adenosine kinase--deficient mouse cell lines and human--mouse hybrid cell lines containing adenosine kinase.	Pubmed	0.001326	1	0.002694	0.02716	1	1	ADK
Pubmed	19508587	Identification of steroid biosynthetic defects in genotype-proven heterozygous individuals for 17alpha-hydroxylase/17,20-lyase deficiency.	Pubmed	0.001326	1	0.002694	0.02716	1	1	CYP17A1
Pubmed	1682495	Silent mutations in the phenylalanine hydroxylase gene as an aid to the diagnosis of phenylketonuria.	Pubmed	0.001326	1	0.002694	0.02716	1	1	PAH
Pubmed	23716694	Structure-based design and mechanisms of allosteric inhibitors for mitochondrial branched-chain ?-ketoacid dehydrogenase kinase.	Pubmed	0.001326	1	0.002694	0.02716	1	1	BCKDK
Pubmed	17062032	The prevalence of HFE C282Y gene mutation is increased in Spanish patients with porphyria cutanea tarda without hepatitis C virus infection.	Pubmed	0.001326	1	0.002694	0.02716	1	1	HFE
Pubmed	12421824	Conformational switching and fibrillogenesis in the amyloidogenic fragment of apolipoprotein a-I.	Pubmed	0.001326	1	0.002694	0.02716	1	1	APOA1
Pubmed	22441719	Stronger association of common variants in TCF7L2 gene with nonobese type 2 diabetes in the Latvian population.	Pubmed	0.001326	1	0.002694	0.02716	1	1	TCF7L2
Pubmed	32687688	A VKORC1-based SNP survey of anticoagulant rodenticide resistance in the house mouse, Norway rat and roof rat in the USA.	Pubmed	0.001326	1	0.002694	0.02716	1	1	VKORC1
Pubmed	25982508	Apolipoprotein a1 increases mitochondrial biogenesis through AMP-activated protein kinase.	Pubmed	0.001326	1	0.002694	0.02716	1	1	APOA1
Pubmed	33774866	TUFM is involved in Alzheimer's disease-like pathologies that are associated with ROS.	Pubmed	0.001326	1	0.002694	0.02716	1	1	TUFM
Pubmed	19423085	PPAR gamma is highly expressed in F4/80(hi) adipose tissue macrophages and dampens adipose-tissue inflammation.	Pubmed	0.001326	1	0.002694	0.02716	1	1	PPARG
Pubmed	10720067	17alpha-hydroxylase/17,20-lyase deficiency as a model to study enzymatic activity regulation: role of phosphorylation.	Pubmed	0.001326	1	0.002694	0.02716	1	1	CYP17A1
Pubmed	16915030	Angiotensin type 1 receptor antagonists induce human in-vitro adipogenesis through peroxisome proliferator-activated receptor-gamma activation.	Pubmed	0.001326	1	0.002694	0.02716	1	1	PPARG
Pubmed	21763168	Impaired fasting tolerance among Alaska native children with a common carnitine palmitoyltransferase 1A sequence variant.	Pubmed	0.001326	1	0.002694	0.02716	1	1	CPT1A
Pubmed	30531980	Unexpected mode of engagement between enterovirus 71 and its receptor SCARB2.	Pubmed	0.001326	1	0.002694	0.02716	1	1	SCARB2
Pubmed	20534731	Impact of differential P450c17 phosphorylation by cAMP stimulation and by starvation conditions on enzyme activities and androgen production in NCI-H295R cells.	Pubmed	0.001326	1	0.002694	0.02716	1	1	CYP17A1
Pubmed	12746759	Analysis of the relationship between PPAR-gamma 2 gene variants and severe insulin resistance in obese patients with impaired glucose tolerance.	Pubmed	0.001326	1	0.002694	0.02716	1	1	PPARG
Pubmed	12408868	The beta-catenin/TCF-4 complex imposes a crypt progenitor phenotype on colorectal cancer cells.	Pubmed	0.001326	1	0.002694	0.02716	1	1	TCF7L2
Pubmed	19041269	Expression of enzymatically active L-DOPA decarboxylase in human peripheral leukocytes.	Pubmed	0.001326	1	0.002694	0.02716	1	1	DDC
Pubmed	23285490	Glycogen Storage Disease Type IV	Pubmed	0.001326	1	0.002694	0.02716	1	1	GBE1
Pubmed	33410562	Functional characterization of ABCC8 variants of unknown significance based on bioinformatics predictions, splicing assays, and protein analyses: Benefits for the accurate diagnosis of congenital hyperinsulinism.	Pubmed	0.001326	1	0.002694	0.02716	1	1	ABCC8
Pubmed	22020928	PPAR? potentiates anticancer effects of gemcitabine on human pancreatic cancer cells.	Pubmed	0.001326	1	0.002694	0.02716	1	1	PPARG
Pubmed	29120856	PPAR? Pro12Ala and C161T polymorphisms in patients with acne vulgaris: Contribution to lipid and lipoprotein profile.	Pubmed	0.001326	1	0.002694	0.02716	1	1	PPARG
Pubmed	34710388	An Epidermal-Specific Role for Arginase1 during Cutaneous Wound Repair.	Pubmed	0.001326	1	0.002694	0.02716	1	1	ARG1
Pubmed	20017307	[Mutation analysis of the PAH gene in patients with phenylketonuria in Gansu province].	Pubmed	0.001326	1	0.002694	0.02716	1	1	PAH
Pubmed	12406034	The influence of the Pro12Ala mutation of the PPAR-gamma receptor gene on metabolic and clinical characteristics in treatment-naﶥ patients with type 2 diabetes.	Pubmed	0.001326	1	0.002694	0.02716	1	1	PPARG
Pubmed	19282757	Arginase activity in carcinoma of the gallbladder: a pilot study.	Pubmed	0.001326	1	0.002694	0.02716	1	1	ARG1
Pubmed	31337269	Wnt Signaling Modulates Routes of Retinoic Acid-Induced Differentiation of Embryonic Stem Cells.	Pubmed	0.001326	1	0.002694	0.02716	1	1	TCF7L2
Pubmed	34270958	AMPK phosphorylates PPAR? to mediate its stabilization, inhibit glucose and glutamine uptake and colon tumor growth.	Pubmed	0.001326	1	0.002694	0.02716	1	1	PPARG
Pubmed	21330347	Exocytosis of azurophil and arginase 1-containing granules by activated polymorphonuclear neutrophils is required to inhibit T lymphocyte proliferation.	Pubmed	0.001326	1	0.002694	0.02716	1	1	ARG1
Pubmed	26538310	Arginase 1+ microglia reduce A? plaque deposition during IL-1?-dependent neuroinflammation.	Pubmed	0.001326	1	0.002694	0.02716	1	1	ARG1
Pubmed	21329368	Sticky and "promiscuous", the yin and yang of apolipoprotein A-I termini in discoidal high-density lipoproteins: a combined computational-experimental approach.	Pubmed	0.001326	1	0.002694	0.02716	1	1	APOA1
Pubmed	2006152	Founder effect of a prevalent phenylketonuria mutation in the Oriental population.	Pubmed	0.001326	1	0.002694	0.02716	1	1	PAH
Pubmed	12406023	No increase in mortality and morbidity among carriers of the C282Y mutation of the hereditary haemochromatosis gene in the oldest old: the Leiden 85-plus study.	Pubmed	0.001326	1	0.002694	0.02716	1	1	HFE
Pubmed	17108009	Enhanced cadmium-induced testicular necrosis and renal proximal tubule damage caused by gene-dose increase in a Slc39a8-transgenic mouse line.	Pubmed	0.001326	1	0.002694	0.02716	1	1	SLC39A8
Pubmed	21910975	Npc1 deficiency in the C57BL/6J genetic background enhances Niemann-Pick disease type C spleen pathology.	Pubmed	0.001326	1	0.002694	0.02716	1	1	NPC1
Pubmed	19327233	Apolipoprotein A-I and cholesterol in synovial fluid of patients with rheumatoid arthritis, psoriatic arthritis and osteoarthritis.	Pubmed	0.001326	1	0.002694	0.02716	1	1	APOA1
Pubmed	9119379	Characterization of mutations at the mouse phenylalanine hydroxylase locus.	Pubmed	0.001326	1	0.002694	0.02716	1	1	PAH
Pubmed	31900237	Alteration of fatty acid oxidation by increased CPT1A on replicative senescence of placenta-derived mesenchymal stem cells.	Pubmed	0.001326	1	0.002694	0.02716	1	1	CPT1A
Pubmed	35038048	Whole-exome sequencing analysis to identify novel potential pathogenetic NPC1 mutations in two Chinese families with Niemann-Pick disease type C.	Pubmed	0.001326	1	0.002694	0.02716	1	1	NPC1
Pubmed	21043388	Hypokalemic periodic paralysis due to the SCN4A R672H mutation in a Turkish family.	Pubmed	0.001326	1	0.002694	0.02716	1	1	SCN4A
Pubmed	24439478	H63D mutation in hemochromatosis alters cholesterol metabolism and induces memory impairment.	Pubmed	0.001326	1	0.002694	0.02716	1	1	HFE
Pubmed	26251473	Glycomacropeptide is a prebiotic that reduces Desulfovibrio bacteria, increases cecal short-chain fatty acids, and is anti-inflammatory in mice.	Pubmed	0.001326	1	0.002694	0.02716	1	1	PAH
Pubmed	21414605	At-risk variant in TCF7L2 for type II diabetes increases risk of schizophrenia.	Pubmed	0.001326	1	0.002694	0.02716	1	1	TCF7L2
Pubmed	36834679	PPARs and Their Neuroprotective Effects in Parkinson's Disease: A Novel Therapeutic Approach in ?-Synucleinopathy?	Pubmed	0.001326	1	0.002694	0.02716	1	1	PPARG
Pubmed	24923815	Clinical importance of risk variants in the dihydropyrimidine dehydrogenase gene for the prediction of early-onset fluoropyrimidine toxicity.	Pubmed	0.001326	1	0.002694	0.02716	1	1	DPYD
Pubmed	18199861	Iron-overload-related disease in HFE hereditary hemochromatosis.	Pubmed	0.001326	1	0.002694	0.02716	1	1	HFE
Pubmed	11878923	Hepatitis C virus NS5A colocalizes with the core protein on lipid droplets and interacts with apolipoproteins.	Pubmed	0.001326	1	0.002694	0.02716	1	1	APOA1
Pubmed	12107164	Constitutive activation of peroxisome proliferator-activated receptor-gamma suppresses pro-inflammatory adhesion molecules in human vascular endothelial cells.	Pubmed	0.001326	1	0.002694	0.02716	1	1	PPARG
Pubmed	9950317	Maternal phenylketonuria in two Sicilian families identified by maternal blood phenylalanine level screening and identification of a new phenylalanine hydroxylase gene mutation (P407L)	Pubmed	0.001326	1	0.002694	0.02716	1	1	PAH
Pubmed	18762805	Evidence for an influence of TCF7L2 polymorphism rs7903146 on insulin resistance and sensitivity indices in overweight children and adolescents during a lifestyle intervention.	Pubmed	0.001326	1	0.002694	0.02716	1	1	TCF7L2
Pubmed	11866932	[Influence of a G/A substitution at -75 bp promoter region of apolipoprotein A I gene and wine consumption on the plasma apolipoprotein A I levels in Yi and Han Chinese].	Pubmed	0.001326	1	0.002694	0.02716	1	1	APOA1
Pubmed	1671881	Two distinct mutations at a single BamHI site in phenylketonuria.	Pubmed	0.001326	1	0.002694	0.02716	1	1	PAH
Pubmed	22248999	Replication of the SH2B1 rs7498665 association with obesity in a Belgian study population.	Pubmed	0.001326	1	0.002694	0.02716	1	1	SH2B1
Pubmed	29362711	Reduction of Skeletal Muscle Power in Adolescent Males Carrying H63D Mutation in the	Pubmed	0.001326	1	0.002694	0.02716	1	1	HFE
Pubmed	18458046	Effect of lipid-bound apoA-I cysteine mutants on lipopolysaccharide-induced endotoxemia in mice.	Pubmed	0.001326	1	0.002694	0.02716	1	1	APOA1
Pubmed	35305868	Association between KCNJ11 E23K polymorphism and the risk of type 2 diabetes mellitus: A global meta-analysis.	Pubmed	0.001326	1	0.002694	0.02716	1	1	KCNJ11
Pubmed	15916684	Polymorphisms in cytochrome P450 17A1 and risk of non-Hodgkin lymphoma.	Pubmed	0.001326	1	0.002694	0.02716	1	1	CYP17A1
Pubmed	19267193	Serum ferritin is a clinical biomarker in Japanese patients with nonalcoholic steatohepatitis (NASH) independent of HFE gene mutation.	Pubmed	0.001326	1	0.002694	0.02716	1	1	HFE
Pubmed	11528255	Genetic alterations in the human Tcf-4 gene in Japanese patients with sporadic gastrointestinal cancers with microsatellite instability.	Pubmed	0.001326	1	0.002694	0.02716	1	1	TCF7L2
Pubmed	16965392	Meat, milk, saturated fatty acids, the Pro12Ala and C161T polymorphisms of the PPARgamma gene and colorectal cancer risk in Japanese.	Pubmed	0.001326	1	0.002694	0.02716	1	1	PPARG
Pubmed	9661590	Examination of genotype and phenotype relationships in 14 patients with apparent mineralocorticoid excess.	Pubmed	0.001326	1	0.002694	0.02716	1	1	HSD11B2
Pubmed	23799144	Association between the Pro12Ala polymorphism of the peroxisome proliferator-activated receptor gamma gene and strength athlete status.	Pubmed	0.001326	1	0.002694	0.02716	1	1	PPARG
Pubmed	31699992	Quantitating the epigenetic transformation contributing to cholesterol homeostasis using Gaussian process.	Pubmed	0.001326	1	0.002694	0.02716	1	1	NPC1
Pubmed	31170334	The CYP17A1 gene polymorphisms are associated with hypercholesterolemia in Han Chinese.	Pubmed	0.001326	1	0.002694	0.02716	1	1	CYP17A1
Pubmed	21389126	Identification of a human SCARB2 region that is important for enterovirus 71 binding and infection.	Pubmed	0.001326	1	0.002694	0.02716	1	1	SCARB2
Pubmed	19749155	Decreased PPAR gamma expression compromises perigonadal-specific fat deposition and insulin sensitivity.	Pubmed	0.001326	1	0.002694	0.02716	1	1	PPARG
Pubmed	19484168	Peroxisome proliferator-activated receptor gamma polymorphism is related to peak bone mass: the JPOS study.	Pubmed	0.001326	1	0.002694	0.02716	1	1	PPARG
Pubmed	34471047	Structural Insights into the Loss-of-Function R288H Mutant of Human PPAR?.	Pubmed	0.001326	1	0.002694	0.02716	1	1	PPARG
Pubmed	25200528	Alteration in methylation level at 11?-hydroxysteroid dehydrogenase type 2 gene promoter in infants born to preeclamptic women.	Pubmed	0.001326	1	0.002694	0.02716	1	1	HSD11B2
Pubmed	24766487	Wogonin prevents lipopolysaccharide-induced acute lung injury and inflammation in mice via peroxisome proliferator-activated receptor gamma-mediated attenuation of the nuclear factor-kappaB pathway.	Pubmed	0.001326	1	0.002694	0.02716	1	1	PPARG
Pubmed	20188615	Phenylalanine hydroxylase gene mutations in phenylketonuria patients from India: identification of novel mutations that affect PAH RNA.	Pubmed	0.001326	1	0.002694	0.02716	1	1	PAH
Pubmed	16713673	Variations in the peroxisome proliferator-activated receptor-gamma gene and melanoma risk.	Pubmed	0.001326	1	0.002694	0.02716	1	1	PPARG
Pubmed	15314154	Disruption of the SH2-B gene causes age-dependent insulin resistance and glucose intolerance.	Pubmed	0.001326	1	0.002694	0.02716	1	1	SH2B1
Pubmed	21704615	Serum levels of arginase I are associated with left ventricular function after myocardial infarction.	Pubmed	0.001326	1	0.002694	0.02716	1	1	ARG1
Pubmed	20667834	Activation of phenylalanine hydroxylase induces positive cooperativity toward the natural cofactor.	Pubmed	0.001326	1	0.002694	0.02716	1	1	PAH
Pubmed	15833818	Deletion of PPARgamma in adipose tissues of mice protects against high fat diet-induced obesity and insulin resistance.	Pubmed	0.001326	1	0.002694	0.02716	1	1	PPARG
Pubmed	18822908	[Relation of phlegm-stasis syndrome with insulin resistance and monocyte PPARgamma mRNA expression in patients with coronary heart disease].	Pubmed	0.001326	1	0.002694	0.02716	1	1	PPARG
Pubmed	24790103	Adaptations of energy metabolism associated with increased levels of mitochondrial cholesterol in Niemann-Pick type C1-deficient cells.	Pubmed	0.001326	1	0.002694	0.02716	1	1	NPC1
Pubmed	35162945	ZIP8-Mediated Intestinal Dysbiosis Impairs Pulmonary Host Defense against Bacterial Pneumonia.	Pubmed	0.001326	1	0.002694	0.02716	1	1	SLC39A8
Pubmed	28322498	Novel compound heterozygous mutations in BCS1L gene causing Bjornstad syndrome in two siblings.	Pubmed	0.001326	1	0.002694	0.02716	1	1	BCS1L
Pubmed	17630668	Phenylalanine hydroxylase deficiency exhibits mutation heterogeneity in two large old order Amish settlements.	Pubmed	0.001326	1	0.002694	0.02716	1	1	PAH
Pubmed	17052804	PPAR-gamma Pro12Ala genotype and risk of cognitive decline in elders.	Pubmed	0.001326	1	0.002694	0.02716	1	1	PPARG
Pubmed	9146921	Mevalonate kinase map position 12q24.	Pubmed	0.001326	1	0.002694	0.02716	1	1	MVK
Pubmed	21317313	Leptin promotes fibroproliferative acute respiratory distress syndrome by inhibiting peroxisome proliferator-activated receptor-?.	Pubmed	0.001326	1	0.002694	0.02716	1	1	PPARG
Pubmed	20715992	Upregulation of PPARgamma in tissue with gastric carcinoma.	Pubmed	0.001326	1	0.002694	0.02716	1	1	PPARG
Pubmed	1671810	Screening for mutations in the phenylalanine hydroxylase gene from Italian patients with phenylketonuria by using the chemical cleavage method: a new splice mutation.	Pubmed	0.001326	1	0.002694	0.02716	1	1	PAH
Pubmed	23898865	Possible association between common variants of the phenylalanine hydroxylase (PAH) gene and memory performance in healthy adults.	Pubmed	0.001326	1	0.002694	0.02716	1	1	PAH
Pubmed	32337691	Effects of PPAR-? in the Myocardium on the Development of Ventricular Septation.	Pubmed	0.001326	1	0.002694	0.02716	1	1	PPARG
Pubmed	32941798	Obesity-Linked PPAR? S273 Phosphorylation Promotes Insulin Resistance through Growth Differentiation Factor 3.	Pubmed	0.001326	1	0.002694	0.02716	1	1	PPARG
Pubmed	33856498	The Influence of Bosentan on MicroRNA-27a/PPAR?/ET-1 Signaling Pathway in Pulmonary Artery Hypertension.	Pubmed	0.001326	1	0.002694	0.02716	1	1	PPARG
Pubmed	11875012	A homozygous HFE gene splice site mutation (IVS5+1 G/A) in a hereditary hemochromatosis patient of Vietnamese origin.	Pubmed	0.001326	1	0.002694	0.02716	1	1	HFE
Pubmed	17654685	Hemochromatosis-associated gene mutations in patients with myelodysplastic syndromes with refractory anemia with ringed sideroblasts.	Pubmed	0.001326	1	0.002694	0.02716	1	1	HFE
Pubmed	32721242	Common Variants in the	Pubmed	0.001326	1	0.002694	0.02716	1	1	ARG1
Pubmed	11875007	Inactivation of the hemochromatosis gene differentially regulates duodenal expression of iron-related mRNAs between mouse strains.	Pubmed	0.001326	1	0.002694	0.02716	1	1	HFE
Pubmed	16979952	The clinical relevance of compound heterozygosity for the C282Y and H63D substitutions in hemochromatosis.	Pubmed	0.001326	1	0.002694	0.02716	1	1	HFE
Pubmed	12361551	[Mutations in the HFE gene (C282Y, H63D, S65C) in alcoholic patients with finding of iron overload].	Pubmed	0.001326	1	0.002694	0.02716	1	1	HFE
Pubmed	19206179	The clinical spectrum of fetal Niemann-Pick type C.	Pubmed	0.001326	1	0.002694	0.02716	1	1	NPC1
Pubmed	24982199	Positron emission tomography probe demonstrates a striking concentration of ribose salvage in the liver.	Pubmed	0.001326	1	0.002694	0.02716	1	1	SLC2A2
Pubmed	14673107	Contribution of the H63D mutation in HFE to murine hereditary hemochromatosis.	Pubmed	0.001326	1	0.002694	0.02716	1	1	HFE
Pubmed	18199806	Genes, environment, and lifespan: new insights into Niemann-Pick C disease.	Pubmed	0.001326	1	0.002694	0.02716	1	1	NPC1
Pubmed	23116567	Enhanced MK-801-induced locomotion in Kir6.2 knockout mice.	Pubmed	0.001326	1	0.002694	0.02716	1	1	KCNJ11
Pubmed	22490566	Polymorphisms of dihydropyrimidine dehydrogenase gene and clinical outcomes of gastric cancer patients treated with fluorouracil-based adjuvant chemotherapy in Chinese population.	Pubmed	0.001326	1	0.002694	0.02716	1	1	DPYD
Pubmed	3559164	A mouse model for Niemann-Pick disease. Influence of genetic background on disease expression in spm/spm mice.	Pubmed	0.001326	1	0.002694	0.02716	1	1	NPC1
Pubmed	18713822	Fatty acid metabolism in patients with PPARgamma mutations.	Pubmed	0.001326	1	0.002694	0.02716	1	1	PPARG
Pubmed	24607329	Changes of lipoproteins in phenylalanine hydroxylase-deficient children during the first year of life.	Pubmed	0.001326	1	0.002694	0.02716	1	1	PAH
Pubmed	12805374	Liver peroxisome proliferator-activated receptor gamma contributes to hepatic steatosis, triglyceride clearance, and regulation of body fat mass.	Pubmed	0.001326	1	0.002694	0.02716	1	1	PPARG
Pubmed	18834923	Variation in NPC1, the gene encoding Niemann-Pick C1, a protein involved in intracellular cholesterol transport, is associated with Alzheimer disease and/or aging in the Polish population.	Pubmed	0.001326	1	0.002694	0.02716	1	1	NPC1
Pubmed	19931596	5-Hydroxydecanoate and coenzyme A are inhibitors of native sarcolemmal KATP channels in inside-out patches.	Pubmed	0.001326	1	0.002694	0.02716	1	1	KCNJ11
Pubmed	17678635	Cardiac peroxisome proliferator-activated receptor gamma is essential in protecting cardiomyocytes from oxidative damage.	Pubmed	0.001326	1	0.002694	0.02716	1	1	PPARG
Pubmed	22306127	Dihydropyrimidine dehydrogenase (DPD) expression is negatively regulated by certain microRNAs in human lung tissues.	Pubmed	0.001326	1	0.002694	0.02716	1	1	DPYD
Pubmed	26019327	A murine Niemann-Pick C1 I1061T knock-in model recapitulates the pathological features of the most prevalent human disease allele.	Pubmed	0.001326	1	0.002694	0.02716	1	1	NPC1
Pubmed	25093444	Methylome, transcriptome, and PPAR(?) cistrome analyses reveal two epigenetic transitions in fat cells.	Pubmed	0.001326	1	0.002694	0.02716	1	1	PPARG
Pubmed	29033144	Impaired anti-inflammatory activity of PPAR? in the salivary epithelia of Sjögren's syndrome patients imposed by intrinsic NF-?B activation.	Pubmed	0.001326	1	0.002694	0.02716	1	1	PPARG
Pubmed	17038430	Protection conferred by myocardial ATP-sensitive K+ channels in pressure overload-induced congestive heart failure revealed in KCNJ11 Kir6.2-null mutant.	Pubmed	0.001326	1	0.002694	0.02716	1	1	KCNJ11
Pubmed	26562506	Structural Stability and Local Dynamics in Disease-Causing Mutants of Human Apolipoprotein A-I: What Makes the Protein Amyloidogenic?	Pubmed	0.001326	1	0.002694	0.02716	1	1	APOA1
Pubmed	22078303	Association study of nonsynonymous single nucleotide polymorphisms in schizophrenia.	Pubmed	0.001326	1	0.002694	0.02716	1	1	SLC39A8
Pubmed	18855061	Dysregulation of gene expression within the peroxisome proliferator activated receptor pathway in morbidly obese patients.	Pubmed	0.001326	1	0.002694	0.02716	1	1	PPARG
Pubmed	32531902	Transcriptome Profiling Reveals Novel Candidate Genes Related to Hippocampal Dysfunction in SREBP-1c Knockout Mice.	Pubmed	0.001326	1	0.002694	0.02716	1	1	PPARG
Pubmed	29768688	PPAR-? in innate and adaptive lung immunity.	Pubmed	0.001326	1	0.002694	0.02716	1	1	PPARG
Pubmed	22573428	E23K polymorphism of the KCNJ11 gene in Korean children with type 1 diabetes.	Pubmed	0.001326	1	0.002694	0.02716	1	1	KCNJ11
Pubmed	1621662	Male pseudohermaphroditism resulting from 17 alpha-monooxygenase (P-450C17) deficiency in two unrelated Guamanians.	Pubmed	0.001326	1	0.002694	0.02716	1	1	CYP17A1
Pubmed	19845015	Expression of the diabetes-associated gene TCF7L2 in adult mouse brain.	Pubmed	0.001326	1	0.002694	0.02716	1	1	TCF7L2
Pubmed	16870577	[Mutation of Thr704Met in SCN 4A causes normoKPP in a Chinese family].	Pubmed	0.001326	1	0.002694	0.02716	1	1	SCN4A
Pubmed	16615226	The celtic coincidence--the frequency and clinical characterisation of hereditary haemochromatosis in patients with coeliac disease.	Pubmed	0.001326	1	0.002694	0.02716	1	1	HFE
Pubmed	20498409	Genetic deletion of apolipoprotein A-I increases airway hyperresponsiveness, inflammation, and collagen deposition in the lung.	Pubmed	0.001326	1	0.002694	0.02716	1	1	APOA1
Pubmed	20594259	Significance of H63D homozygosity in a Basque population with hemochromatosis.	Pubmed	0.001326	1	0.002694	0.02716	1	1	HFE
Pubmed	17976307	KCNJ11 E23K polymorphism and diabetes mellitus with adult onset in Czech patients.	Pubmed	0.001326	1	0.002694	0.02716	1	1	KCNJ11
Pubmed	8396144	Expression and purification of functional human 17 alpha-hydroxylase/17,20-lyase (P450c17) in Escherichia coli. Use of this system for study of a novel form of combined 17 alpha-hydroxylase/17,20-lyase deficiency.	Pubmed	0.001326	1	0.002694	0.02716	1	1	CYP17A1
Pubmed	25793886	A model of lipid-free apolipoprotein A-I revealed by iterative molecular dynamics simulation.	Pubmed	0.001326	1	0.002694	0.02716	1	1	APOA1
Pubmed	27045031	Peroxisome Proliferator-Activated Receptor ? Level Contributes to Structural Integrity and Component Production of Elastic Fibers in the Aorta.	Pubmed	0.001326	1	0.002694	0.02716	1	1	PPARG
Pubmed	15314240	Binding between the Niemann-Pick C1 protein and a photoactivatable cholesterol analog requires a functional sterol-sensing domain.	Pubmed	0.001326	1	0.002694	0.02716	1	1	NPC1
Pubmed	31580634	#NAME?	Pubmed	0.001326	1	0.002694	0.02716	1	1	ISCA1
Pubmed	15292329	Permanent neonatal diabetes due to paternal germline mosaicism for an activating mutation of the KCNJ11 Gene encoding the Kir6.2 subunit of the beta-cell potassium adenosine triphosphate channel.	Pubmed	0.001326	1	0.002694	0.02716	1	1	KCNJ11
Pubmed	15217094	Perturbed myelination process of premyelinating oligodendrocyte in Niemann-Pick type C mouse.	Pubmed	0.001326	1	0.002694	0.02716	1	1	NPC1
Pubmed	23370576	Mechanisms of divergent effects of activated peroxisome proliferator-activated receptor-? on mitochondrial citrate carrier expression in 3T3-L1 fibroblasts and mature adipocytes.	Pubmed	0.001326	1	0.002694	0.02716	1	1	PPARG
Pubmed	31601621	Disease-associated mutations in Niemann-Pick type C1 alter ER calcium signaling and neuronal plasticity.	Pubmed	0.001326	1	0.002694	0.02716	1	1	NPC1
Pubmed	18845632	Expression of peroxisome proliferator-activated receptor-gamma in key neuronal subsets regulating glucose metabolism and energy homeostasis.	Pubmed	0.001326	1	0.002694	0.02716	1	1	PPARG
Pubmed	12974138	A pentanucleotide repeat polymorphism (TTTTA) in the apolipoprotein (a) gene--its distribution and its association with the risk of cardiovascular disease.	Pubmed	0.001326	1	0.002694	0.02716	1	1	APOA1
Pubmed	18342627	Expression of the transcription factor 7-like 2 gene (TCF7L2) in human adipocytes is down regulated by insulin.	Pubmed	0.001326	1	0.002694	0.02716	1	1	TCF7L2
Pubmed	12975479	Biosynthesis of 15-deoxy-delta12,14-PGJ2 and the ligation of PPARgamma.	Pubmed	0.001326	1	0.002694	0.02716	1	1	PPARG
Pubmed	19148122	PPAR-gamma AF-2 domain functions as a component of a ubiquitin-dependent degradation signal.	Pubmed	0.001326	1	0.002694	0.02716	1	1	PPARG
Pubmed	33688495	Identification of a Novel Homozygous Missense (c.443A>T:p.N148I) Mutation in	Pubmed	0.001326	1	0.002694	0.02716	1	1	BBS2
Pubmed	3827919	Impaired cholesterol esterification in primary brain cultures of the lysosomal cholesterol storage disorder (LCSD) mouse mutant.	Pubmed	0.001326	1	0.002694	0.02716	1	1	NPC1
Pubmed	26681031	Meta-analysis of the association between the rs7903146 polymorphism at the TCF7L2 locus and type 2 diabetes mellitus susceptibility.	Pubmed	0.001326	1	0.002694	0.02716	1	1	TCF7L2
Pubmed	26168996	A novel truncated form of apolipoprotein A-I transported by dense LDL is increased in diabetic patients.	Pubmed	0.001326	1	0.002694	0.02716	1	1	APOA1
Pubmed	28600547	Modeling Congenital Hyperinsulinism with ABCC8-Deficient Human Embryonic Stem Cells Generated by CRISPR/Cas9.	Pubmed	0.001326	1	0.002694	0.02716	1	1	ABCC8
Pubmed	9144288	Truncation of Kir6.2 produces ATP-sensitive K+ channels in the absence of the sulphonylurea receptor.	Pubmed	0.001326	1	0.002694	0.02716	1	1	KCNJ11
Pubmed	22102511	PPAR? Pro12Ala interacts with fat intake for obesity and weight loss in a behavioural treatment based on the Mediterranean diet.	Pubmed	0.001326	1	0.002694	0.02716	1	1	PPARG
Pubmed	17160616	Neuropsychological profile of adult patients with Niemann-Pick C1 (NPC1) mutations.	Pubmed	0.001326	1	0.002694	0.02716	1	1	NPC1
Pubmed	24140098	A review of the literature on common CYP17A1 mutations in adults with 17-hydroxylase/17,20-lyase deficiency, a case series of such mutations among Koreans and functional characteristics of a novel mutation.	Pubmed	0.001326	1	0.002694	0.02716	1	1	CYP17A1
Pubmed	17475937	Islet-specific antibody seroconversion in patients with long duration of permanent neonatal diabetes caused by mutations in the KCNJ11 gene.	Pubmed	0.001326	1	0.002694	0.02716	1	1	KCNJ11
Pubmed	26575882	[Mutation analysis of the PAH gene in children with phenylketonuria from the Qinghai area of China].	Pubmed	0.001326	1	0.002694	0.02716	1	1	PAH
Pubmed	28238629	Apolipoprotein A1 rs5070 A/G polymorphism with stroke subtypes in Taiwan.	Pubmed	0.001326	1	0.002694	0.02716	1	1	APOA1
Pubmed	1968617	A single origin of phenylketonuria in Yemenite Jews.	Pubmed	0.001326	1	0.002694	0.02716	1	1	PAH
Pubmed	20031565	HFE C282Y homozygosity is associated with lower total and low-density lipoprotein cholesterol: The hemochromatosis and iron overload screening study.	Pubmed	0.001326	1	0.002694	0.02716	1	1	HFE
Pubmed	21452855	Pressure perturbation calorimetry of lipoproteins reveals an endothermic transition without detectable volume changes. Implications for adsorption of apolipoprotein to a phospholipid surface.	Pubmed	0.001326	1	0.002694	0.02716	1	1	APOA1
Pubmed	12324573	Decreased peroxisome proliferator-activated receptor gamma gene expression is correlated with poor prognosis in patients with esophageal cancer.	Pubmed	0.001326	1	0.002694	0.02716	1	1	PPARG
Pubmed	16399493	HFE genotypes and dietary heme iron: no evidence of strong gene-nutrient interaction on serum ferritin concentrations in middle-aged women.	Pubmed	0.001326	1	0.002694	0.02716	1	1	HFE
Pubmed	11804665	Serum ceruloplasmin and ferroxidase activity are decreased in HFE C282Y homozygote male iron-overloaded patients.	Pubmed	0.001326	1	0.002694	0.02716	1	1	HFE
Pubmed	11278703	Subunit-subunit interactions in trimeric arginase. Generation of active monomers by mutation of a single amino acid.	Pubmed	0.001326	1	0.002694	0.02716	1	1	ARG1
Pubmed	19292059	[Influence of dexamethasone on expression of 11beta-HSD2 in primary cultured cytotrophoblasts from human preterm placenta].	Pubmed	0.001326	1	0.002694	0.02716	1	1	HSD11B2
Pubmed	12707220	The HFE Cys282Tyr mutation as a necessary but not sufficient cause of clinical hereditary hemochromatosis.	Pubmed	0.001326	1	0.002694	0.02716	1	1	HFE
Pubmed	22103881	Clinical and genetic analysis for two Chinese siblings with 17?-hydroxylase/17,20-lyase deficiency.	Pubmed	0.001326	1	0.002694	0.02716	1	1	CYP17A1
Pubmed	18422032	Novel mutation in cytochrome P450c17 causes complete combined 17alpha-hydroxylase/17,20-lyase deficiency.	Pubmed	0.001326	1	0.002694	0.02716	1	1	CYP17A1
Pubmed	24332549	E23K variant in KCNJ11 gene is associated with susceptibility to type 2 diabetes in the Mauritanian population.	Pubmed	0.001326	1	0.002694	0.02716	1	1	KCNJ11
Pubmed	11996104	Ligands of peroxisome proliferator-activated receptor-gamma increase the generation of vascular endothelial growth factor in vascular smooth muscle cells and in macrophages.	Pubmed	0.001326	1	0.002694	0.02716	1	1	PPARG
Pubmed	32530640	Comparative Dynamics and Functional Mechanisms of the CYP17A1 Tunnels Regulated by Ligand Binding.	Pubmed	0.001326	1	0.002694	0.02716	1	1	CYP17A1
Pubmed	12624489	High incidence of hemochromatosis gene mutations in the myelodysplastic syndrome: the Budapest Study on 50 patients.	Pubmed	0.001326	1	0.002694	0.02716	1	1	HFE
Pubmed	12819904	Quantitative traits associated with the Type 2 diabetes susceptibility allele in Kir6.2.	Pubmed	0.001326	1	0.002694	0.02716	1	1	KCNJ11
Pubmed	24260304	SUMOylation of PPAR? by rosiglitazone prevents LPS-induced NCoR degradation mediating down regulation of chemokines expression in renal proximal tubular cells.	Pubmed	0.001326	1	0.002694	0.02716	1	1	PPARG
Pubmed	33772352	A novel homozygous splice-site mutation in SCARB2 is associated with progressive myoclonic epilepsy with renal failure.	Pubmed	0.001326	1	0.002694	0.02716	1	1	SCARB2
Pubmed	25465061	Correlation of apolipoprotein A-I kinetics with survival and response to first-line platinum-based chemotherapy in advanced non-small cell lung cancer.	Pubmed	0.001326	1	0.002694	0.02716	1	1	APOA1
Pubmed	20560917	Association of peroxisome proliferator-activated receptor-gamma 2 Pro12Ala polymorphism with advanced-stage endometriosis.	Pubmed	0.001326	1	0.002694	0.02716	1	1	PPARG
Pubmed	26537097	Apolipoprotein A1 -75 G/A and +83 C/T polymorphisms and renal cancer risk.	Pubmed	0.001326	1	0.002694	0.02716	1	1	APOA1
Pubmed	19125404	Expression and molecular diversity of Tcf7l2 in the developing murine cerebellum and brain.	Pubmed	0.001326	1	0.002694	0.02716	1	1	TCF7L2
Pubmed	25165692	Evidence for association of the E23K variant of KCNJ11 gene with type 2 diabetes in Tunisian population: population-based study and meta-analysis.	Pubmed	0.001326	1	0.002694	0.02716	1	1	KCNJ11
Pubmed	25331012	Analysis of gene expression and preliminary study of methylation about 11?-HSD2 gene in placentas of Chinese pre-eclampsia patients of Han ethnicity.	Pubmed	0.001326	1	0.002694	0.02716	1	1	HSD11B2
Pubmed	30301978	A missense variant in SLC39A8 is associated with severe idiopathic scoliosis.	Pubmed	0.001326	1	0.002694	0.02716	1	1	SLC39A8
Pubmed	26167638	VKORC1 -1639G/A and 1173 C/T Genetic Polymorphisms Influence Individual Differences in Warfarin Maintenance Dose.	Pubmed	0.001326	1	0.002694	0.02716	1	1	VKORC1
Pubmed	15099342	Implementation of HaemScreen, a workplace-based genetic screening program for hemochromatosis.	Pubmed	0.001326	1	0.002694	0.02716	1	1	HFE
Pubmed	31121319	Association of transcription factor 7-like 2 gene (TCF7L2) polymorphisms with stress-related hyperglycaemia (SRH) in intensive care and resulting outcomes: The READIAB study.	Pubmed	0.001326	1	0.002694	0.02716	1	1	TCF7L2
Pubmed	33677757	Molecular characterization of Thai patients with phenylalanine hydroxylase deficiency and in vitro functional study of two novel PAH variants.	Pubmed	0.001326	1	0.002694	0.02716	1	1	PAH
Pubmed	17135601	Fetal and maternal peroxisome proliferator-activated receptor gamma2 Pro12Ala does not influence birth weight.	Pubmed	0.001326	1	0.002694	0.02716	1	1	PPARG
Pubmed	8240372	Autosomal dominant hypoalphalipoproteinemia due to a completely defective apolipoprotein A-I gene.	Pubmed	0.001326	1	0.002694	0.02716	1	1	APOA1
Pubmed	11997462	Neonatal hepatic steatosis by disruption of the adenosine kinase gene.	Pubmed	0.001326	1	0.002694	0.02716	1	1	ADK
Pubmed	3488328	Assignment of the gene for adrenal P450c17 (steroid 17 alpha-hydroxylase/17,20 lyase) to human chromosome 10.	Pubmed	0.001326	1	0.002694	0.02716	1	1	CYP17A1
Pubmed	32074228	IDENTIFICATION OF MUTATIONS IN THE PAH GENE IN PKU PATIENTS IN THE STATE OF MATO GROSSO.	Pubmed	0.001326	1	0.002694	0.02716	1	1	PAH
Pubmed	25319340	Geranylgeranyl pyrophosphate is crucial for neuronal survival but has no special role in Purkinje cell degeneration in Niemann Pick type C1 disease.	Pubmed	0.001326	1	0.002694	0.02716	1	1	NPC1
Pubmed	27998825	Hematopoietic arginase 1 deficiency results in decreased leukocytosis and increased foam cell formation but does not affect atherosclerosis.	Pubmed	0.001326	1	0.002694	0.02716	1	1	ARG1
Pubmed	25333644	Prognostic significance and therapeutic implications of peroxisome proliferator-activated receptor ? overexpression in human pancreatic carcinoma.	Pubmed	0.001326	1	0.002694	0.02716	1	1	PPARG
Pubmed	10817622	Dramatic brain aminergic deficit in a genetic mouse model of phenylketonuria.	Pubmed	0.001326	1	0.002694	0.02716	1	1	PAH
Pubmed	11528392	A mutant mitochondrial respiratory chain assembly protein causes complex III deficiency in patients with tubulopathy, encephalopathy and liver failure.	Pubmed	0.001326	1	0.002694	0.02716	1	1	BCS1L
Pubmed	29623474	Effects of iron on the aggregation propensity of the N-terminal fibrillogenic polypeptide of human apolipoprotein A-I.	Pubmed	0.001326	1	0.002694	0.02716	1	1	APOA1
Pubmed	16316841	Pro12Ala polymorphism of the peroxisome proliferator-activated receptor-gamma gene in first-degree relatives of subjects with polycystic ovary syndrome.	Pubmed	0.001326	1	0.002694	0.02716	1	1	PPARG
Pubmed	29084376	Diagnostic value of targeted next-generation sequencing in suspected hemochromatosis patients with a single copy of the HFE p.Cys282Tyr causative allele.	Pubmed	0.001326	1	0.002694	0.02716	1	1	HFE
Pubmed	21945700	Overexpression of (His)6-tagged human arginase I in Saccharomyces cerevisiae and enzyme purification using metal affinity chromatography.	Pubmed	0.001326	1	0.002694	0.02716	1	1	ARG1
Pubmed	27768903	Triglyceride increase in the core of high-density lipoproteins augments apolipoprotein dissociation from the surface: Potential implications for treatment of apolipoprotein deposition diseases.	Pubmed	0.001326	1	0.002694	0.02716	1	1	APOA1
Pubmed	32913185	Upregulation of CPT1A is essential for the tumor-promoting effect of adipocytes in colon cancer.	Pubmed	0.001326	1	0.002694	0.02716	1	1	CPT1A
Pubmed	24971614	Functional characterization of obesity-associated variants involving the ? and ? isoforms of human SH2B1.	Pubmed	0.001326	1	0.002694	0.02716	1	1	SH2B1
Pubmed	27849156	Molecular characterisation of acute intermittent porphyria in a cohort of South African patients and kinetic analysis of two expressed mutants.	Pubmed	0.001326	1	0.002694	0.02716	1	1	HMBS
Pubmed	11579943	C282Y and H63D mutations in the HFE gene have no effect on iron overload disorders in Japan.	Pubmed	0.001326	1	0.002694	0.02716	1	1	HFE
Pubmed	25575809	Decreased expression of GRIM-19 by DNA hypermethylation promotes aerobic glycolysis and cell proliferation in head and neck squamous cell carcinoma.	Pubmed	0.001326	1	0.002694	0.02716	1	1	NDUFA13
Pubmed	27166256	Zinc- and bicarbonate-dependent ZIP8 transporter mediates selenite uptake.	Pubmed	0.001326	1	0.002694	0.02716	1	1	SLC39A8
Pubmed	28252621	[Association of the polymorphic marker Glu23Lys in the KCNJ11 gene with hypertension in Kyrgyz patients].	Pubmed	0.001326	1	0.002694	0.02716	1	1	KCNJ11
Pubmed	18498870	Activation of peroxisome proliferator-activated receptor-gamma during hepatic ischemia is age-dependent.	Pubmed	0.001326	1	0.002694	0.02716	1	1	PPARG
Pubmed	2789372	A point mutation G----A in exon 12 of the porphobilinogen deaminase gene results in exon skipping and is responsible for acute intermittent porphyria.	Pubmed	0.001326	1	0.002694	0.02716	1	1	HMBS
Pubmed	33157220	Modified bile acids and androstanes-Novel promising inhibitors of human cytochrome P450 17A1.	Pubmed	0.001326	1	0.002694	0.02716	1	1	CYP17A1
Pubmed	27492617	A Pleiotropic Missense Variant in SLC39A8 Is Associated With Crohn's Disease and Human Gut Microbiome Composition.	Pubmed	0.001326	1	0.002694	0.02716	1	1	SLC39A8
Pubmed	7961797	Expression of GLUT-2 antisense RNA in beta cells of transgenic mice leads to diabetes.	Pubmed	0.001326	1	0.002694	0.02716	1	1	SLC2A2
Pubmed	31195986	Association of KCNJ11 rs5219 gene polymorphism with type 2 diabetes mellitus in a population of Syria: a case-control study.	Pubmed	0.001326	1	0.002694	0.02716	1	1	KCNJ11
Pubmed	19847901	SCARB2 mutations in progressive myoclonus epilepsy (PME) without renal failure.	Pubmed	0.001326	1	0.002694	0.02716	1	1	SCARB2
Pubmed	22968431	Limited contribution of common genetic variants to risk for liver injury due to a variety of drugs.	Pubmed	0.001326	1	0.002694	0.02716	1	1	PPARG
Pubmed	29853648	Epigallocatechin-3-gallate remodels apolipoprotein A-I amyloid fibrils into soluble oligomers in the presence of heparin.	Pubmed	0.001326	1	0.002694	0.02716	1	1	APOA1
Pubmed	17351281	Additive effects of obesity and TCF7L2 variants on risk for type 2 diabetes among cardiac patients.	Pubmed	0.001326	1	0.002694	0.02716	1	1	TCF7L2
Pubmed	17868335	Cytoprotective effect of tauroursodeoxycholate on hepatocyte apoptosis induced by peroxisome proliferator-activated receptor gamma ligand.	Pubmed	0.001326	1	0.002694	0.02716	1	1	PPARG
Pubmed	1740503	Compound heterozygous mutations (Arg 239----stop, Pro 342----Thr) in the CYP17 (P45017 alpha) gene lead to ambiguous external genitalia in a male patient with partial combined 17 alpha-hydroxylase/17,20-lyase deficiency.	Pubmed	0.001326	1	0.002694	0.02716	1	1	CYP17A1
Pubmed	25754315	Novel, compound heterozygous, single-nucleotide variants in MARS2 associated with developmental delay, poor growth, and sensorineural hearing loss.	Pubmed	0.001326	1	0.002694	0.02716	1	1	MARS2
Pubmed	17351273	Leisure-time physical activity is associated with the metabolic syndrome in type 1 diabetes: effect of the PPARgamma Pro12Ala polymorphism: the FinnDiane Study.	Pubmed	0.001326	1	0.002694	0.02716	1	1	PPARG
Pubmed	8661715	Chromosomal assignment of the porcine gene for apolipoprotein C3 (APOC3) to chromosome 9 by somatic cell hybrids.	Pubmed	0.001326	1	0.002694	0.02716	1	1	APOA1
Pubmed	27888692	Mitochondrial GSH replenishment as a potential therapeutic approach for Niemann Pick type C disease.	Pubmed	0.001326	1	0.002694	0.02716	1	1	NPC1
Pubmed	26501199	Carriers of the Complex Allele HFE c.[187C>G;340+4T>C] Have Increased Risk of Iron Overload in S㯠Miguel Island Population (Azores, Portugal).	Pubmed	0.001326	1	0.002694	0.02716	1	1	HFE
Pubmed	16773651	Loss of arginase I results in increased proliferation of neural stem cells.	Pubmed	0.001326	1	0.002694	0.02716	1	1	ARG1
Pubmed	1679030	The identification of two mis-sense mutations at the PAH gene locus in a Turkish patient with phenylketonuria.	Pubmed	0.001326	1	0.002694	0.02716	1	1	PAH
Pubmed	28502492	Low levels of ApoA1 improve risk prediction of type 2 diabetes mellitus.	Pubmed	0.001326	1	0.002694	0.02716	1	1	APOA1
Pubmed	21908737	Peroxisome proliferator-activated receptor gamma is required for CD4+ T cell-mediated lymphopenia-associated autoimmunity.	Pubmed	0.001326	1	0.002694	0.02716	1	1	PPARG
Pubmed	19473183	Interactions between TCF7L2 genotype and growth hormone-induced changes in glucose homeostasis in small for gestational age children.	Pubmed	0.001326	1	0.002694	0.02716	1	1	TCF7L2
Pubmed	10202168	Clinical features of 52 neonates with hyperinsulinism.	Pubmed	0.001326	1	0.002694	0.02716	1	1	ABCC8
Pubmed	1679029	The phenylketonuria locus: current knowledge about alleles and mutations of the phenylalanine hydroxylase gene in various populations.	Pubmed	0.001326	1	0.002694	0.02716	1	1	PAH
Pubmed	18447256	Screening for six Mediterranean mutations in 90 Egyptian patients with phenylketonuria.	Pubmed	0.001326	1	0.002694	0.02716	1	1	PAH
Pubmed	10480349	NPC1 gene mutations in Japanese patients with Niemann-Pick disease type C.	Pubmed	0.001326	1	0.002694	0.02716	1	1	NPC1
Pubmed	11855940	Tetrahydrobiopterin-responsive phenylalanine hydroxylase deficiency: possible regulation of gene expression in a patient with the homozygous L48S mutation.	Pubmed	0.001326	1	0.002694	0.02716	1	1	PAH
Pubmed	1714233	Molecular heterogeneity of acute intermittent porphyria: identification of four additional mutations resulting in the CRIM-negative subtype of the disease.	Pubmed	0.001326	1	0.002694	0.02716	1	1	HMBS
Pubmed	15663233	[Relationship of msp AI polymorphism in cytochrome P450c 17alpha gene with bone mass and bone size in Shanghai men of Han nationality].	Pubmed	0.001326	1	0.002694	0.02716	1	1	CYP17A1
Pubmed	17593344	Morphological localisation of sulfonylurea receptor 1 in endocrine cells of human, mouse and rat pancreas.	Pubmed	0.001326	1	0.002694	0.02716	1	1	ABCC8
Pubmed	17279416	Incidence of the HFE gene mutations in a cohort of non-Spanish origin neonates in Madrid.	Pubmed	0.001326	1	0.002694	0.02716	1	1	HFE
Pubmed	27683106	Apolipoprotein A1: a novel serum biomarker for predicting the prognosis of hepatocellular carcinoma after curative resection.	Pubmed	0.001326	1	0.002694	0.02716	1	1	APOA1
Pubmed	27034532	Human Hemochromatosis Protein (HFE) Immunoperoxidase Stain Highlights Choriocarcinoma within Mixed Germ Cell Tumors.	Pubmed	0.001326	1	0.002694	0.02716	1	1	HFE
Pubmed	21656827	CYP17 gene polymorphisms and prostate cancer risk: a meta-analysis based on 38 independent studies.	Pubmed	0.001326	1	0.002694	0.02716	1	1	CYP17A1
Pubmed	30746637	Clinical implementation of pre-treatment DPYD genotyping in capecitabine-treated metastatic breast cancer patients.	Pubmed	0.001326	1	0.002694	0.02716	1	1	DPYD
Pubmed	12673077	Porphyria cutanea tarda, C282Y, H63D and S65C HFE gene mutations and hepatitis C infection: a study from southern France.	Pubmed	0.001326	1	0.002694	0.02716	1	1	HFE
Pubmed	12059121	Prevalence of hemochromatosis-related symptoms among individuals with mutations in the HFE gene.	Pubmed	0.001326	1	0.002694	0.02716	1	1	HFE
Pubmed	32182220	Diabetes-associated genetic variation in TCF7L2 alters pulsatile insulin secretion in humans.	Pubmed	0.001326	1	0.002694	0.02716	1	1	TCF7L2
Pubmed	24752197	The role of the Niemann-Pick disease, type C1 protein in adipocyte insulin action.	Pubmed	0.001326	1	0.002694	0.02716	1	1	NPC1
Pubmed	36614015	Organ Weights in	Pubmed	0.001326	1	0.002694	0.02716	1	1	NPC1
Pubmed	29685723	Association of K	Pubmed	0.001326	1	0.002694	0.02716	1	1	KCNJ11
Pubmed	24211322	Homozygosity mapping identifies a GALK1 mutation as the cause of autosomal recessive congenital cataracts in 4 adult siblings.	Pubmed	0.001326	1	0.002694	0.02716	1	1	GALK1
Pubmed	16688533	Differential expression of genes related to HFE and iron status in mouse duodenal epithelium.	Pubmed	0.001326	1	0.002694	0.02716	1	1	HFE
Pubmed	20018933	Bioinformatic analysis of gene sets regulated by ligand-activated and dominant-negative peroxisome proliferator-activated receptor gamma in mouse aorta.	Pubmed	0.001326	1	0.002694	0.02716	1	1	PPARG
Pubmed	32964792	Polymorphism in the Androgen Biosynthesis Gene (CYP17), a Risk for Prostate Cancer: A Meta-Analysis.	Pubmed	0.001326	1	0.002694	0.02716	1	1	CYP17A1
Pubmed	17160266	HFE gene mutations in Brazilian thalassemic patients.	Pubmed	0.001326	1	0.002694	0.02716	1	1	HFE
Pubmed	18317757	Distribution of HFE gene mutations in Slovenian patients with hereditary hemochromatosis.	Pubmed	0.001326	1	0.002694	0.02716	1	1	HFE
Pubmed	26781925	High prevalence of VKORC1*3 (G9041A) genetic polymorphism in north Indians: A study on patients with cardiac disorders on acenocoumarol.	Pubmed	0.001326	1	0.002694	0.02716	1	1	VKORC1
Pubmed	22874998	PPAR? isoforms differentially regulate metabolic networks to mediate mouse prostatic epithelial differentiation.	Pubmed	0.001326	1	0.002694	0.02716	1	1	PPARG
Pubmed	31252163	PPARA, PPARD and PPARG gene polymorphisms in patients with unstable angina.	Pubmed	0.001326	1	0.002694	0.02716	1	1	PPARG
Pubmed	8385647	Genomic organization of the human skeletal muscle sodium channel gene.	Pubmed	0.001326	1	0.002694	0.02716	1	1	SCN4A
Pubmed	17593304	TCF7L2 rs7903146 variant does not associate with smallness for gestational age in the French population.	Pubmed	0.001326	1	0.002694	0.02716	1	1	TCF7L2
Pubmed	22305237	Diffuse reticuloendothelial system involvement in type IV glycogen storage disease with a novel GBE1 mutation: a case report and review.	Pubmed	0.001326	1	0.002694	0.02716	1	1	GBE1
Pubmed	23562909	Helper-dependent adenoviral liver gene therapy protects against induced attacks and corrects protein folding stress in acute intermittent porphyria mice.	Pubmed	0.001326	1	0.002694	0.02716	1	1	HMBS
Pubmed	12783844	Typical type 2 diabetes mellitus and HFE gene mutations: a population-based case - control study.	Pubmed	0.001326	1	0.002694	0.02716	1	1	HFE
Pubmed	31949167	A spontaneous mitonuclear epistasis converging on Rieske Fe-S protein exacerbates complex III deficiency in mice.	Pubmed	0.001326	1	0.002694	0.02716	1	1	BCS1L
Pubmed	34627351	Genetic spectrum and clinical characteristics of 3?-hydroxy-?	Pubmed	0.001326	1	0.002694	0.02716	1	1	HSD3B7
Pubmed	26115144	Investigating interactions between early life stress and two single nucleotide polymorphisms in HSD11B2 on the risk of schizophrenia.	Pubmed	0.001326	1	0.002694	0.02716	1	1	HSD11B2
Pubmed	25491720	The TCF7L2 rs7903146 polymorphism, dietary intakes and type 2 diabetes risk in an Algerian population.	Pubmed	0.001326	1	0.002694	0.02716	1	1	TCF7L2
Pubmed	36629912	Hepatocyte PPAR? contributes to the progression of non-alcoholic steatohepatitis in male and female obese mice.	Pubmed	0.001326	1	0.002694	0.02716	1	1	PPARG
Pubmed	24296264	NPC1, intracellular cholesterol trafficking and atherosclerosis.	Pubmed	0.001326	1	0.002694	0.02716	1	1	NPC1
Pubmed	16713977	Carbon monoxide orchestrates a protective response through PPARgamma.	Pubmed	0.001326	1	0.002694	0.02716	1	1	PPARG
Pubmed	20955564	Interaction of functional NPC1 gene polymorphism with smoking on coronary heart disease.	Pubmed	0.001326	1	0.002694	0.02716	1	1	NPC1
Pubmed	12360106	High prevalence of the IVS14 + 1G>A mutation in the dihydropyrimidine dehydrogenase gene of patients with severe 5-fluorouracil-associated toxicity.	Pubmed	0.001326	1	0.002694	0.02716	1	1	DPYD
Pubmed	34484488	Genotyping in Patients Who Have Planned Cancer Treatment With Fluoropyrimidines: A Health Technology Assessment.	Pubmed	0.001326	1	0.002694	0.02716	1	1	DPYD
Pubmed	17700648	The Pro12Ala polymorphism of the PPAR-gamma2 gene affects associations of fish intake and marine n-3 fatty acids with glucose metabolism.	Pubmed	0.001326	1	0.002694	0.02716	1	1	PPARG
Pubmed	27420933	Correlation between PPARg2 gene Pro12Ala polymorphism and cerebral infarction in an Inner Mongolian Han Chinese population.	Pubmed	0.001326	1	0.002694	0.02716	1	1	PPARG
Pubmed	9050921	A C57BL/KsJ mouse model of Niemann-Pick disease (spm) belongs to the same complementation group as the major childhood type of Niemann-Pick disease type C.	Pubmed	0.001326	1	0.002694	0.02716	1	1	NPC1
Pubmed	17653445	Effects of a PPARG gene variant on obesity characteristics in Brazil.	Pubmed	0.001326	1	0.002694	0.02716	1	1	PPARG
Pubmed	18282631	Association of TCF7L2 polymorphism with diabetes mellitus, metabolic syndrome, and markers of beta cell function and insulin resistance in a population-based sample of Emirati subjects.	Pubmed	0.001326	1	0.002694	0.02716	1	1	TCF7L2
Pubmed	17160239	Prevalence of the hemochromatosis gene mutation in patients with nonalcoholic steatohepatitis and correlation with degree of liver fibrosis.	Pubmed	0.001326	1	0.002694	0.02716	1	1	HFE
Pubmed	25394240	Protection by enteral glutamine is mediated by intestinal epithelial cell peroxisome proliferator-activated receptor-? during intestinal ischemia/reperfusion.	Pubmed	0.001326	1	0.002694	0.02716	1	1	PPARG
Pubmed	20955583	PPARgamma activation attenuates T-lymphocyte-dependent inflammation of adipose tissue and development of insulin resistance in obese mice.	Pubmed	0.001326	1	0.002694	0.02716	1	1	PPARG
Pubmed	17184203	DOPA decarboxylase gene is associated with nicotine dependence.	Pubmed	0.001326	1	0.002694	0.02716	1	1	DDC
Pubmed	20954257	Hereditary hemochromatosis is characterized by a clinically definable arthropathy that correlates with iron load.	Pubmed	0.001326	1	0.002694	0.02716	1	1	HFE
Pubmed	32938474	Reducing Glut2 throughout the body does not result in cognitive behaviour differences in aged male mice.	Pubmed	0.001326	1	0.002694	0.02716	1	1	SLC2A2
Pubmed	12829631	Expression of peroxisome proliferator-activated receptor-gamma1 and peroxisome proliferator-activated receptor-gamma2 in visceral and subcutaneous adipose tissue of obese women.	Pubmed	0.001326	1	0.002694	0.02716	1	1	PPARG
Pubmed	28130309	Rare Loss-of-Function Variants in NPC1 Predispose to Human Obesity.	Pubmed	0.001326	1	0.002694	0.02716	1	1	NPC1
Pubmed	19138865	Correlation between biochemical findings, structural and enzymatic abnormalities in mutated HMBS identified in six Israeli families with acute intermittent porphyria.	Pubmed	0.001326	1	0.002694	0.02716	1	1	HMBS
Pubmed	24307415	Inhibition of peroxisome proliferator-activated receptor ?: a potential link between chronic maternal hypoxia and impaired fetal growth.	Pubmed	0.001326	1	0.002694	0.02716	1	1	PPARG
Pubmed	8696333	A novel MHC class I-like gene is mutated in patients with hereditary haemochromatosis.	Pubmed	0.001326	1	0.002694	0.02716	1	1	HFE
Pubmed	15110326	Plasma phenylalanine concentrations are associated with hepatic iron content in a murine model for phenylketonuria.	Pubmed	0.001326	1	0.002694	0.02716	1	1	PAH
Pubmed	33398033	Activation of mitochondrial TUFM ameliorates metabolic dysregulation through coordinating autophagy induction.	Pubmed	0.001326	1	0.002694	0.02716	1	1	TUFM
Pubmed	23403290	ZIP8 regulates host defense through zinc-mediated inhibition of NF-?B.	Pubmed	0.001326	1	0.002694	0.02716	1	1	SLC39A8
Pubmed	17652179	Maternal PPAR gamma protects nursing neonates by suppressing the production of inflammatory milk.	Pubmed	0.001326	1	0.002694	0.02716	1	1	PPARG
Pubmed	19389488	Pathogenic mutations in the 5' untranslated region of BCS1L mRNA in mitochondrial complex III deficiency.	Pubmed	0.001326	1	0.002694	0.02716	1	1	BCS1L
Pubmed	15580558	KCNJ11 activating mutations in Italian patients with permanent neonatal diabetes.	Pubmed	0.001326	1	0.002694	0.02716	1	1	KCNJ11
Pubmed	34830064	Patient-Specific iPSC-Derived Neural Differentiated and Hepatocyte-like Cells, Carrying the Compound Heterozygous Mutation p.V1023Sfs*15/p.G992R, Present the "Variant" Biochemical Phenotype of Niemann-Pick Type C1 Disease.	Pubmed	0.001326	1	0.002694	0.02716	1	1	NPC1
Pubmed	18316485	Role of sulfonylurea receptor type 1 subunits of ATP-sensitive potassium channels in myocardial ischemia/reperfusion injury.	Pubmed	0.001326	1	0.002694	0.02716	1	1	ABCC8
Pubmed	19221600	Genetic variants of Wnt transcription factor TCF-4 (TCF7L2) putative promoter region are associated with small intestinal Crohn's disease.	Pubmed	0.001326	1	0.002694	0.02716	1	1	TCF7L2
Pubmed	36256512	Phenotypic continuum of NFU1-related disorders.	Pubmed	0.001326	1	0.002694	0.02716	1	1	NFU1
Pubmed	8696344	A complete genomic screen for multiple sclerosis underscores a role for the major histocompatability complex. The Multiple Sclerosis Genetics Group.	Pubmed	0.001326	1	0.002694	0.02716	1	1	PAH
Pubmed	14517221	Functional and structural basis of carnitine palmitoyltransferase 1A deficiency.	Pubmed	0.001326	1	0.002694	0.02716	1	1	CPT1A
Pubmed	34326456	Cryo-EM structures of inhibitory antibodies complexed with arginase 1 provide insight into mechanism of action.	Pubmed	0.001326	1	0.002694	0.02716	1	1	ARG1
Pubmed	26910236	Emodin suppresses LPS-induced inflammation in RAW264.7 cells through a PPAR?-dependent pathway.	Pubmed	0.001326	1	0.002694	0.02716	1	1	PPARG
Pubmed	16423356	Overexpression of human ApoAI transgene provides long-term atheroprotection in LDL receptor-deficient mice.	Pubmed	0.001326	1	0.002694	0.02716	1	1	APOA1
Pubmed	32409695	The genetic and clinical characteristics of aromatic L-amino acid decarboxylase deficiency in mainland China.	Pubmed	0.001326	1	0.002694	0.02716	1	1	DDC
Pubmed	21701066	Intrarenal dopamine deficiency leads to hypertension and decreased longevity in mice.	Pubmed	0.001326	1	0.002694	0.02716	1	1	DDC
Pubmed	12098643	The Cys282Tyr polymorphism in the HFE gene in Australian Parkinson's disease patients.	Pubmed	0.001326	1	0.002694	0.02716	1	1	HFE
Pubmed	19030706	Simultaneous detection of the C282Y, H63D and S65C mutations in the hemochromatosis gene using quenched-FRET real-time PCR.	Pubmed	0.001326	1	0.002694	0.02716	1	1	HFE
Pubmed	35472412	Role of PPAR-? in diabetes-induced testicular dysfunction, oxidative DNA damage and repair in leptin receptor-deficient obese type 2 diabetic mice.	Pubmed	0.001326	1	0.002694	0.02716	1	1	PPARG
Pubmed	12829658	A functional variant in the peroxisome proliferator-activated receptor gamma2 promoter is associated with predictors of obesity and type 2 diabetes in Pima Indians.	Pubmed	0.001326	1	0.002694	0.02716	1	1	PPARG
Pubmed	30554802	PPAR? overexpression regulates cholesterol metabolism in human L02 hepatocytes.	Pubmed	0.001326	1	0.002694	0.02716	1	1	PPARG
Pubmed	25083994	PPAR? ablation sensitizes proopiomelanocortin neurons to leptin during high-fat feeding.	Pubmed	0.001326	1	0.002694	0.02716	1	1	PPARG
Pubmed	19172175	Carcinogenic effects in a phenylketonuria mouse model.	Pubmed	0.001326	1	0.002694	0.02716	1	1	PAH
Pubmed	30878493	Systemic PPAR? deletion in mice provokes lipoatrophy, organomegaly, severe type 2 diabetes and metabolic inflexibility.	Pubmed	0.001326	1	0.002694	0.02716	1	1	PPARG
Pubmed	24850604	[12Ala polymorphism of receptor gene, which activates proliferation by peroxisome ?2, determines severity of bronchial asthma course associated with coronary heart disease].	Pubmed	0.001326	1	0.002694	0.02716	1	1	PPARG
Pubmed	24850609	[Effect of gene polymorphism of PPARgamma2 regulatory proteins on the metabolic syndrome in children with nonalcoholic fatty liver disease and obesity].	Pubmed	0.001326	1	0.002694	0.02716	1	1	PPARG
Pubmed	24285582	Effect of niacin on high-density lipoprotein apolipoprotein A-I kinetics in statin-treated patients with type 2 diabetes mellitus.	Pubmed	0.001326	1	0.002694	0.02716	1	1	APOA1
Pubmed	22862926	Incretin and pancreatic hormone secretion in Caucasian non-diabetic carriers of the TCF7L2 rs7903146 risk T allele.	Pubmed	0.001326	1	0.002694	0.02716	1	1	TCF7L2
Pubmed	18506083	Impact of increased PPARgamma activity in adipocytes in vivo on adiposity, insulin sensitivity and the effects of rosiglitazone treatment.	Pubmed	0.001326	1	0.002694	0.02716	1	1	PPARG
Pubmed	33761736	Lack of association between single nucleotide polymorphisms in TCF7L2 and T2DM in the Chinese Yao population: A case-control study.	Pubmed	0.001326	1	0.002694	0.02716	1	1	TCF7L2
Pubmed	35390677	Neuronal SH2B1 attenuates apoptosis in an MPTP mouse model of Parkinson's disease via promoting PLIN4 degradation.	Pubmed	0.001326	1	0.002694	0.02716	1	1	SH2B1
Pubmed	18556340	Coincidence of a novel KCNJ11 missense variant R365H with a paternally inherited 6q24 duplication in a patient with transient neonatal diabetes.	Pubmed	0.001326	1	0.002694	0.02716	1	1	KCNJ11
Pubmed	16314192	Effects of two common polymorphisms of peroxisome proliferator-activated receptor-gamma gene on metabolic syndrome.	Pubmed	0.001326	1	0.002694	0.02716	1	1	PPARG
Pubmed	16314188	HFE-codon 63/282 (H63D/C282Y) gene variants in Mexican Mestizos are not risk factors for leukemia.	Pubmed	0.001326	1	0.002694	0.02716	1	1	HFE
Pubmed	19246936	11beta-hydroxysteroid dehydrogenases are regulated during the pulmonary granulomatous response to the mycobacterial glycolipid trehalose-6,6'-dimycolate.	Pubmed	0.001326	1	0.002694	0.02716	1	1	HSD11B2
Pubmed	30948248	Targeted deletion of Tcf7l2 in adipocytes promotes adipocyte hypertrophy and impaired glucose metabolism.	Pubmed	0.001326	1	0.002694	0.02716	1	1	TCF7L2
Pubmed	8923010	Mutation of the pancreatic islet inward rectifier Kir6.2 also leads to familial persistent hyperinsulinemic hypoglycemia of infancy.	Pubmed	0.001326	1	0.002694	0.02716	1	1	KCNJ11
Pubmed	8923011	Mutations in the sulonylurea receptor gene are associated with familial hyperinsulinism in Ashkenazi Jews.	Pubmed	0.001326	1	0.002694	0.02716	1	1	ABCC8
Pubmed	31049566	Metabolomics Reveal Altered Postprandial Lipid Metabolism After a High-Carbohydrate Meal in Men at High Genetic Risk of Diabetes.	Pubmed	0.001326	1	0.002694	0.02716	1	1	TCF7L2
Pubmed	20860466	VKORC1 polymorphisms in Brazilians: comparison with the Portuguese and Portuguese-speaking Africans and pharmacogenetic implications.	Pubmed	0.001326	1	0.002694	0.02716	1	1	VKORC1
Pubmed	23393388	Peroxisome proliferator-activated receptor-? mutations responsible for lipodystrophy with severe hypertension activate the cellular renin-angiotensin system.	Pubmed	0.001326	1	0.002694	0.02716	1	1	PPARG
Pubmed	18281250	Estrogen-biosynthesis gene CYP17 and its interactions with reproductive, hormonal and lifestyle factors in breast cancer risk: results from the Long Island Breast Cancer Study Project.	Pubmed	0.001326	1	0.002694	0.02716	1	1	CYP17A1
Pubmed	17065702	Mutations in the hereditary hemochromatosis gene are not associated with the increased body iron stores observed in overweight and obese women with polycystic ovary syndrome.	Pubmed	0.001326	1	0.002694	0.02716	1	1	HFE
Pubmed	17003451	Effects of peroxisome proliferator-activated receptor gamma and its ligand on blood-retinal barrier in a streptozotocin-induced diabetic model.	Pubmed	0.001326	1	0.002694	0.02716	1	1	PPARG
Pubmed	22066265	[Screening of potential substrates or inhibitors of cytochrome P450 17A1 (CYP17A1) by electrochemical methods].	Pubmed	0.001326	1	0.002694	0.02716	1	1	CYP17A1
Pubmed	19414774	Tumor-educated CD11bhighIalow regulatory dendritic cells suppress T cell response through arginase I.	Pubmed	0.001326	1	0.002694	0.02716	1	1	ARG1
Pubmed	27526338	A novel mutation in HSD11B2 causes apparent mineralocorticoid excess in an Omani kindred.	Pubmed	0.001326	1	0.002694	0.02716	1	1	HSD11B2
Pubmed	24971590	Elevation of 11?-hydroxysteroid dehydrogenase type 2 activity in Holocaust survivor offspring: evidence for an intergenerational effect of maternal trauma exposure.	Pubmed	0.001326	1	0.002694	0.02716	1	1	HSD11B2
Pubmed	31025599	Agonism activities of lyso-phosphatidylcholines (LPC) Ligands binding to peroxisome proliferator-activated receptor gamma (PPAR?).	Pubmed	0.001326	1	0.002694	0.02716	1	1	PPARG
Pubmed	27311888	Embryonic Stem Cell Proliferation Stimulated By Altered Anabolic Metabolism From Glucose Transporter 2-Transported Glucosamine.	Pubmed	0.001326	1	0.002694	0.02716	1	1	SLC2A2
Pubmed	34543256	Urinary Neutrophil Gelatinase-Associated Lipocalin/Hepcidin-25 Ratio for Early Identification of Patients at Risk for Renal Replacement Therapy After Cardiac Surgery: A Substudy of the BICARBONATE Trial.	Pubmed	0.001326	1	0.002694	0.02716	1	1	HFE
Pubmed	12555854	Time-resolved and static-ensemble structural chemistry of hydroxymethylbilane synthase.	Pubmed	0.001326	1	0.002694	0.02716	1	1	HMBS
Pubmed	9866822	Niemann-Pick C disease: cholesterol handling gone awry.	Pubmed	0.001326	1	0.002694	0.02716	1	1	NPC1
Pubmed	16364490	Effect of correcting transferrin saturation for body mass index in HFE C282Y homozygotes.	Pubmed	0.001326	1	0.002694	0.02716	1	1	HFE
Pubmed	12745279	Screening for hemochromatosis in a population with abnormal iron status.	Pubmed	0.001326	1	0.002694	0.02716	1	1	HFE
Pubmed	3274893	Characterization of complementary deoxyribonucleic acid for human adrenocortical 17 alpha-hydroxylase: a probe for analysis of 17 alpha-hydroxylase deficiency.	Pubmed	0.001326	1	0.002694	0.02716	1	1	CYP17A1
Pubmed	25383620	Peroxisome proliferator-activated receptor ? deficiency in T cells accelerates chronic rejection by influencing the differentiation of CD4+ T cells and alternatively activated macrophages.	Pubmed	0.001326	1	0.002694	0.02716	1	1	PPARG
Pubmed	21367423	High-density lipoprotein cholesterol and apolipoprotein A1 levels strongly influence the reactivity of small peripheral arteries.	Pubmed	0.001326	1	0.002694	0.02716	1	1	APOA1
Pubmed	22739234	Danhong inhibits oxidized low-density lipoprotein-induced immune maturation of dentritic cells via a peroxisome proliferator activated receptor ?-mediated pathway.	Pubmed	0.001326	1	0.002694	0.02716	1	1	PPARG
Pubmed	31484827	Hepatic arginase deficiency fosters dysmyelination during postnatal CNS development.	Pubmed	0.001326	1	0.002694	0.02716	1	1	ARG1
Pubmed	19101531	L-arginine as a factor increasing arginase significance in diagnosis of primary and metastatic colorectal cancer.	Pubmed	0.001326	1	0.002694	0.02716	1	1	ARG1
Pubmed	17462987	Ajulemic acid, a synthetic nonpsychoactive cannabinoid acid, bound to the ligand binding domain of the human peroxisome proliferator-activated receptor gamma.	Pubmed	0.001326	1	0.002694	0.02716	1	1	PPARG
Pubmed	24345748	Oral cadmium in mice carrying 5 versus 2 copies of the Slc39a8 gene: comparison of uptake, distribution, metal content, and toxicity.	Pubmed	0.001326	1	0.002694	0.02716	1	1	SLC39A8
Pubmed	18424599	PPARgamma mRNA expression is reduced in peripheral blood mononuclear cells after fat overload in patients with metabolic syndrome.	Pubmed	0.001326	1	0.002694	0.02716	1	1	PPARG
Pubmed	22272359	Human SCARB2-mediated entry and endocytosis of EV71.	Pubmed	0.001326	1	0.002694	0.02716	1	1	SCARB2
Pubmed	11264435	Variations in the promoter region of the apolipoprotein A-1 gene influence plasma lipoprotein(a) levels in Asian Indian neonates from Singapore.	Pubmed	0.001326	1	0.002694	0.02716	1	1	APOA1
Pubmed	15543562	Peroxisome proliferator-activated receptor gamma gene polymorphism is associated with serum triglyceride levels and body mass index in Japanese type 2 diabetic patients.	Pubmed	0.001326	1	0.002694	0.02716	1	1	PPARG
Pubmed	20043997	A single amino acid residue, Ala 105, confers 16alpha-hydroxylase activity to human cytochrome P450 17alpha-hydroxylase/17,20 lyase.	Pubmed	0.001326	1	0.002694	0.02716	1	1	CYP17A1
Pubmed	20508220	Comment on: Villareal et al. (2009) TCF7L2 variant rs7903146 affects the risk of type 2 diabetes by modulating incretin action. Diabetes;59:479-485.	Pubmed	0.001326	1	0.002694	0.02716	1	1	TCF7L2
Pubmed	23333641	Effects of methoxychlor and its metabolite 2,2-bis(p-hydroxyphenyl)-1,1,1-trichloroethane on 11?-hydroxysteroid dehydrogenase activities in vitro.	Pubmed	0.001326	1	0.002694	0.02716	1	1	HSD11B2
Pubmed	30912275	PPAR? inhibition regulates the cell cycle, proliferation and motility of bladder cancer cells.	Pubmed	0.001326	1	0.002694	0.02716	1	1	PPARG
Pubmed	24331117	Hemochromatosis and the heart--heavier than iron?	Pubmed	0.001326	1	0.002694	0.02716	1	1	HFE
Pubmed	27899449	Deficiency of a Retinal Dystrophy Protein, Acyl-CoA Binding Domain-containing 5 (ACBD5), Impairs Peroxisomal ?-Oxidation of Very-long-chain Fatty Acids.	Pubmed	0.001326	1	0.002694	0.02716	1	1	ACBD5
Pubmed	20054646	New troglitazone derivatives devoid of PPAR? agonist activity display an increased antiproliferative effect in both hormone-dependent and hormone-independent breast cancer cell lines.	Pubmed	0.001326	1	0.002694	0.02716	1	1	PPARG
Pubmed	12662406	The role of transferrin saturation as a screening test for hereditary haemochromatosis in an Irish population seeking medical care.	Pubmed	0.001326	1	0.002694	0.02716	1	1	HFE
Pubmed	27706609	Correlation of the TCF7L2 (rs7903146) polymorphism with an enhanced risk of type 2 diabetes mellitus: a meta-analysis.	Pubmed	0.001326	1	0.002694	0.02716	1	1	TCF7L2
Pubmed	14517292	Targeted elimination of peroxisome proliferator-activated receptor gamma in beta cells leads to abnormalities in islet mass without compromising glucose homeostasis.	Pubmed	0.001326	1	0.002694	0.02716	1	1	PPARG
Pubmed	20400082	Hemochromatosis (HFE) genotype and atherosclerosis: Increased susceptibility to iron-induced vascular damage in C282Y carriers?	Pubmed	0.001326	1	0.002694	0.02716	1	1	HFE
Pubmed	22297603	Iron overload and HFE gene mutations in Czech patients with chronic liver diseases.	Pubmed	0.001326	1	0.002694	0.02716	1	1	HFE
Pubmed	12722515	[Pathology and chemical verification and detection of "risk group" of endogenous psychosis].	Pubmed	0.001326	1	0.002694	0.02716	1	1	APOA1
Pubmed	22811354	Prolidase and oxidative stress in chronic hepatitis C.	Pubmed	0.001326	1	0.002694	0.02716	1	1	PEPD
Pubmed	15073042	PPARgamma influences susceptibility to DMBA-induced mammary, ovarian and skin carcinogenesis.	Pubmed	0.001326	1	0.002694	0.02716	1	1	PPARG
Pubmed	16917891	CpG methylation accounts for a recurrent mutation (c.1222C>T) in the human PAH gene.	Pubmed	0.001326	1	0.002694	0.02716	1	1	PAH
Pubmed	24984871	The Pro12Ala polymorphism of the gene for peroxisome proliferator activated receptor-gamma is associated with a lower Global Acne Grading System score in patients with acne vulgaris.	Pubmed	0.001326	1	0.002694	0.02716	1	1	PPARG
Pubmed	17942822	An ABCC8 gene mutation and mosaic uniparental isodisomy resulting in atypical diffuse congenital hyperinsulinism.	Pubmed	0.001326	1	0.002694	0.02716	1	1	ABCC8
Pubmed	17942821	Mosaic paternal uniparental isodisomy and an ABCC8 gene mutation in a patient with permanent neonatal diabetes and hemihypertrophy.	Pubmed	0.001326	1	0.002694	0.02716	1	1	ABCC8
Pubmed	19820015	Mutations in HFE causing hemochromatosis are associated with primary hypertriglyceridemia.	Pubmed	0.001326	1	0.002694	0.02716	1	1	HFE
Pubmed	15517265	Analysis of HFE gene mutations (C282Y, H63D, and S65C) in the Ecuadorian population.	Pubmed	0.001326	1	0.002694	0.02716	1	1	HFE
Pubmed	15581829	Prevalence of C282Y and H63D mutations in the haemochromatosis (HFE) gene in Tunisian population.	Pubmed	0.001326	1	0.002694	0.02716	1	1	HFE
Pubmed	21114665	Hemizygous deletions on chromosome 1p21.3 involving the DPYD gene in individuals with autism spectrum disorder.	Pubmed	0.001326	1	0.002694	0.02716	1	1	DPYD
Pubmed	25224167	Weight loss independent association of TCF7 L2 gene polymorphism with fasting blood glucose after Roux-en-Y gastric bypass in type 2 diabetic patients.	Pubmed	0.001326	1	0.002694	0.02716	1	1	TCF7L2
Pubmed	28481884	New advances in DPYD genotype and risk of severe toxicity under capecitabine.	Pubmed	0.001326	1	0.002694	0.02716	1	1	DPYD
Pubmed	15830184	Crosstalk between membrane potential and cytosolic Ca2+ concentration in beta cells from Sur1-/- mice.	Pubmed	0.001326	1	0.002694	0.02716	1	1	ABCC8
Pubmed	27264718	PPARG gene C161T CT/TT associated with lower blood lipid levels and ischemic stroke from large-artery atherosclerosis in a Han population in Guangdong.	Pubmed	0.001326	1	0.002694	0.02716	1	1	PPARG
Pubmed	23029137	Inhibition of Tcf-4 induces apoptosis and enhances chemosensitivity of colon cancer cells.	Pubmed	0.001326	1	0.002694	0.02716	1	1	TCF7L2
Pubmed	20560808	Ferritin concentrations in synovial fluid are higher in osteoarthritis patients with HFE gene mutations (C282Y or H63D).	Pubmed	0.001326	1	0.002694	0.02716	1	1	HFE
Pubmed	30467071	Role of rs670 variant of APOA1 gene on metabolic response after a high fat vs. a low fat hypocaloric diets in obese human subjects.	Pubmed	0.001326	1	0.002694	0.02716	1	1	APOA1
Pubmed	17760252	[A case-control study on genetic polymorphism of CYP17 MspA(1)I and its association with endometrial cancer risk].	Pubmed	0.001326	1	0.002694	0.02716	1	1	CYP17A1
Pubmed	31132316	Intracellular iron uptake is favored in Hfe-KO mouse primary chondrocytes mimicking an osteoarthritis-related phenotype.	Pubmed	0.001326	1	0.002694	0.02716	1	1	HFE
Pubmed	23969698	Function and distribution of apolipoprotein A1 in the artery wall are markedly distinct from those in plasma.	Pubmed	0.001326	1	0.002694	0.02716	1	1	APOA1
Pubmed	15879433	Haplotype analysis indicates an association between the DOPA decarboxylase (DDC) gene and nicotine dependence.	Pubmed	0.001326	1	0.002694	0.02716	1	1	DDC
Pubmed	20450366	Peroxisome proliferator-activated receptor gamma polymorphism and periodontitis in pregnant Japanese women.	Pubmed	0.001326	1	0.002694	0.02716	1	1	PPARG
Pubmed	19101554	Atomic structure of mutant PPARgamma LBD complexed with 15d-PGJ2: novel modulation mechanism of PPARgamma/RXRalpha function by covalently bound ligands.	Pubmed	0.001326	1	0.002694	0.02716	1	1	PPARG
Pubmed	22425014	Study of the HFE gene common polymorphisms in French patients with sporadic amyotrophic lateral sclerosis.	Pubmed	0.001326	1	0.002694	0.02716	1	1	HFE
Pubmed	26621275	Association of Apolipoprotein A1 Gene Polymorphisms with Serum Lipid Spectrum in Adolescents in East Siberia.	Pubmed	0.001326	1	0.002694	0.02716	1	1	APOA1
Pubmed	22776200	Impaired insulin signaling in an animal model of Niemann-Pick Type C disease.	Pubmed	0.001326	1	0.002694	0.02716	1	1	NPC1
Pubmed	12085358	HFE mutations, hepatic iron, and fibrosis: ethnic-specific association of NASH with C282Y but not with fibrotic severity.	Pubmed	0.001326	1	0.002694	0.02716	1	1	HFE
Pubmed	22993484	Meta-analysis of association between the Pro12Ala polymorphism of the peroxisome proliferator-activated receptor-?2 gene and diabetic retinopathy in Caucasians and Asians.	Pubmed	0.001326	1	0.002694	0.02716	1	1	PPARG
Pubmed	16474974	Peroxisome proliferator-activated receptors-gamma activator, ciglitazone, inhibits human melanocyte growth through induction of apoptosis.	Pubmed	0.001326	1	0.002694	0.02716	1	1	PPARG
Pubmed	28240605	Targeting PPAR? in the epigenome rescues genetic metabolic defects in mice.	Pubmed	0.001326	1	0.002694	0.02716	1	1	PPARG
Pubmed	22800638	[Relationship between PPAR?2 Pro12Ala polymorphism and type 2 diabetes mellitus in Chinese Han population: a Meta-analysis].	Pubmed	0.001326	1	0.002694	0.02716	1	1	PPARG
Pubmed	14641999	Genetic testing for hemochromatosis: attitudes and acceptability among young and older adults.	Pubmed	0.001326	1	0.002694	0.02716	1	1	HFE
Pubmed	11564085	Prevalence of HFE mutations in people from North Africa living in southern France.	Pubmed	0.001326	1	0.002694	0.02716	1	1	HFE
Pubmed	12589228	Hemochromatosis and Iron Overload Screening (HEIRS) study design for an evaluation of 100,000 primary care-based adults.	Pubmed	0.001326	1	0.002694	0.02716	1	1	HFE
Pubmed	15880426	Th1 cytokine-induced downregulation of PPARgamma in human biliary cells relates to cholangitis in primary biliary cirrhosis.	Pubmed	0.001326	1	0.002694	0.02716	1	1	PPARG
Pubmed	12397391	Skeletal muscle heterogeneity in fasting-induced upregulation of genes encoding UCP2, UCP3, PPARgamma and key enzymes of lipid oxidation.	Pubmed	0.001326	1	0.002694	0.02716	1	1	PPARG
Pubmed	23778875	ATP-sensitive potassium (K(ATP)) channel openers diazoxide and nicorandil lower intraocular pressure in vivo.	Pubmed	0.001326	1	0.002694	0.02716	1	1	KCNJ11
Pubmed	32554434	Slow-, Tight-Binding Inhibition of CYP17A1 by Abiraterone Redefines Its Kinetic Selectivity and Dosing Regimen.	Pubmed	0.001326	1	0.002694	0.02716	1	1	CYP17A1
Pubmed	16940242	PPAR-gamma2 Pro12Ala variant, insulin resistance and plasma long-chain polyunsaturated fatty acids in childhood obesity.	Pubmed	0.001326	1	0.002694	0.02716	1	1	PPARG
Pubmed	15003823	Molecular analysis of acute intermittent porphyria: mutation screening in 20 patients in Germany reveals 11 novel mutations.	Pubmed	0.001326	1	0.002694	0.02716	1	1	HMBS
Pubmed	10431233	Polymorphism in intron 4 of HFE may cause overestimation of C282Y homozygote prevalence in haemochromatosis.	Pubmed	0.001326	1	0.002694	0.02716	1	1	HFE
Pubmed	27466201	A blood pressure-associated variant of the SLC39A8 gene influences cellular cadmium accumulation and toxicity.	Pubmed	0.001326	1	0.002694	0.02716	1	1	SLC39A8
Pubmed	15518421	[Is obesity associated with a polymorphism Pro12Ala and Pro115Gln in PPARgamma gene?].	Pubmed	0.001326	1	0.002694	0.02716	1	1	PPARG
Pubmed	35810904	Widespread resistance to anticoagulant rodenticides in Mus musculus domesticus in the city of Barcelona.	Pubmed	0.001326	1	0.002694	0.02716	1	1	VKORC1
Pubmed	21607759	Aberrant expression of costimulatory molecules in splenocytes of the mevalonate kinase-deficient mouse model of human hyper-IgD syndrome (HIDS).	Pubmed	0.001326	1	0.002694	0.02716	1	1	MVK
Pubmed	18462792	Hemochromatosis gene mutation--could it be a disease marker for myelodysplasia?	Pubmed	0.001326	1	0.002694	0.02716	1	1	HFE
Pubmed	16109323	Analysis of the 11beta-hydroxysteroid dehydrogenase type 2 gene (HSD11B2) in human essential hypertension.	Pubmed	0.001326	1	0.002694	0.02716	1	1	HSD11B2
Pubmed	17377743	Proline prodrug of melphalan targeted to prolidase, a prodrug activating enzyme overexpressed in melanoma.	Pubmed	0.001326	1	0.002694	0.02716	1	1	PEPD
Pubmed	27443556	Serum prolidase level in ankylosing spondylitis: low serum levels as a new potential gold standard biomarker for disease activity.	Pubmed	0.001326	1	0.002694	0.02716	1	1	PEPD
Pubmed	27166374	Synergistic activation of Arg1 gene by retinoic acid and IL-4 involves chromatin remodeling for transcription initiation and elongation coupling.	Pubmed	0.001326	1	0.002694	0.02716	1	1	ARG1
Pubmed	11554760	Peroxisome proliferator-activated receptor gamma induces pancreatic cancer cell apoptosis.	Pubmed	0.001326	1	0.002694	0.02716	1	1	PPARG
Pubmed	30290587	Associations of TCF7L2 gene polymorphisms with the risk of diabetic nephropathy: A case-control study.	Pubmed	0.001326	1	0.002694	0.02716	1	1	TCF7L2
Pubmed	20725151	LEM-PCR: a method for determining relative transcript isoform proportions using real-time PCR without a standard curve.	Pubmed	0.001326	1	0.002694	0.02716	1	1	PPARG
Pubmed	33122478	Sex-specific associations of TCF7L2 variants with fasting glucose, type 2 diabetes and coronary heart disease among Turkish adults.	Pubmed	0.001326	1	0.002694	0.02716	1	1	TCF7L2
Pubmed	24081495	Genetic polymorphisms in the APOA1 gene and their relationship with serum HDL cholesterol levels.	Pubmed	0.001326	1	0.002694	0.02716	1	1	APOA1
Pubmed	20980454	Congenital hyperinsulinism and glucose hypersensitivity in homozygous and heterozygous carriers of Kir6.2 (KCNJ11) mutation V290M mutation: K(ATP) channel inactivation mechanism and clinical management.	Pubmed	0.001326	1	0.002694	0.02716	1	1	KCNJ11
Pubmed	32494128	Effect of	Pubmed	0.001326	1	0.002694	0.02716	1	1	HFE
Pubmed	28034447	C282Y/H63D hemochromatosis mutations and microevolution: Speculations concerning the Basque population.	Pubmed	0.001326	1	0.002694	0.02716	1	1	HFE
Pubmed	24671883	Aberrant expressions of delta-protocadherins in the brain of Npc1 mutant mice.	Pubmed	0.001326	1	0.002694	0.02716	1	1	NPC1
Pubmed	23548572	N-Glycosylation modulates the membrane sub-domain distribution and activity of glucose transporter 2 in pancreatic beta cells.	Pubmed	0.001326	1	0.002694	0.02716	1	1	SLC2A2
Pubmed	32807972	Galactokinase deficiency: lessons from the GalNet registry.	Pubmed	0.001326	1	0.002694	0.02716	1	1	GALK1
Pubmed	22199347	Low dihydropyrimidine dehydrogenase correlates with prolonged survival in patients with lung adenocarcinoma treated with 5-fluorouracil.	Pubmed	0.001326	1	0.002694	0.02716	1	1	DPYD
Pubmed	23054005	The KCNJ11 E23K gene polymorphism and type 2 diabetes mellitus in the Chinese Han population: a meta-analysis of 6,109 subjects.	Pubmed	0.001326	1	0.002694	0.02716	1	1	KCNJ11
Pubmed	18953351	Niemann-Pick disease type C1 is a sphingosine storage disease that causes deregulation of lysosomal calcium.	Pubmed	0.001326	1	0.002694	0.02716	1	1	NPC1
Pubmed	6405383	Intracellular and extracellular processing of human apolipoprotein A-I: secreted apolipoprotein A-I isoprotein 2 is a propeptide.	Pubmed	0.001326	1	0.002694	0.02716	1	1	APOA1
Pubmed	18712344	Association of variants of the TCF7L2 gene with increases in the risk of type 2 diabetes and the proinsulin:insulin ratio in the Spanish population.	Pubmed	0.001326	1	0.002694	0.02716	1	1	TCF7L2
Pubmed	11313769	Molecular analysis of MVK mutations and enzymatic activity in hyper-IgD and periodic fever syndrome.	Pubmed	0.001326	1	0.002694	0.02716	1	1	MVK
Pubmed	11313768	Organization of the mevalonate kinase (MVK) gene and identification of novel mutations causing mevalonic aciduria and hyperimmunoglobulinaemia D and periodic fever syndrome.	Pubmed	0.001326	1	0.002694	0.02716	1	1	MVK
Pubmed	24874440	Emodin inhibits LPS-induced inflammatory response by activating PPAR-? in mouse mammary epithelial cells.	Pubmed	0.001326	1	0.002694	0.02716	1	1	PPARG
Pubmed	12865278	Lack of association between HFE gene mutations and hepatocellular carcinoma in patients with cirrhosis.	Pubmed	0.001326	1	0.002694	0.02716	1	1	HFE
Pubmed	18689356	Analysis of genome-wide copy number variation in Irish and Dutch ALS populations.	Pubmed	0.001326	1	0.002694	0.02716	1	1	HFE
Pubmed	18450778	Three C-terminal residues from the sulphonylurea receptor contribute to the functional coupling between the K(ATP) channel subunits SUR2A and Kir6.2.	Pubmed	0.001326	1	0.002694	0.02716	1	1	KCNJ11
Pubmed	12445415	Peripheral lymphocytes and intracellular cytokines in C282Y homozygous hemochromatosis patients.	Pubmed	0.001326	1	0.002694	0.02716	1	1	HFE
Pubmed	33615650	The role of transcription factor 7-like 2 in metabolic disorders.	Pubmed	0.001326	1	0.002694	0.02716	1	1	TCF7L2
Pubmed	12181325	The role of apolipoprotein A-I helix 10 in apolipoprotein-mediated cholesterol efflux via the ATP-binding cassette transporter ABCA1.	Pubmed	0.001326	1	0.002694	0.02716	1	1	APOA1
Pubmed	19534662	PPARgamma Pro12Ala polymorphism in HIV-1-infected patients with HAART-related lipodystrophy.	Pubmed	0.001326	1	0.002694	0.02716	1	1	PPARG
Pubmed	18688016	Apolipoprotein A-I tryptophan substitution leads to resistance to myeloperoxidase-mediated loss of function.	Pubmed	0.001326	1	0.002694	0.02716	1	1	APOA1
Pubmed	18184144	The birth prevalence of PKU in populations of European, South Asian and sub-Saharan African ancestry living in South East England.	Pubmed	0.001326	1	0.002694	0.02716	1	1	PAH
Pubmed	22187380	The ATP-sensitive K(+) channel ABCC8 S1369A type 2 diabetes risk variant increases MgATPase activity.	Pubmed	0.001326	1	0.002694	0.02716	1	1	ABCC8
Pubmed	28768654	Effect of the interaction between diet composition and the PPM1K genetic variant on insulin resistance and ? cell function markers during weight loss: results from the Nutrient Gene Interactions in Human Obesity: implications for dietary guidelines (NUGENOB) randomized trial.	Pubmed	0.001326	1	0.002694	0.02716	1	1	PPM1K
Pubmed	21427729	Adenosine kinase determines the degree of brain injury after ischemic stroke in mice.	Pubmed	0.001326	1	0.002694	0.02716	1	1	ADK
Pubmed	19304335	Low serum concentration of apolipoprotein A-I is an indicator of poor prognosis in cirrhotic patients with severe sepsis.	Pubmed	0.001326	1	0.002694	0.02716	1	1	APOA1
Pubmed	23054024	Quantitative assessment of the influence of PPARG P12A polymorphism on gestational diabetes mellitus risk.	Pubmed	0.001326	1	0.002694	0.02716	1	1	PPARG
Pubmed	22187376	Hypothalamic leucine metabolism regulates liver glucose production.	Pubmed	0.001326	1	0.002694	0.02716	1	1	ABCC8
Pubmed	27418556	Consumption of a high-fat, high-calorie meal is associated with an increase in intracellular co-localization of PPAR-? mRNA and protein in monocytes.	Pubmed	0.001326	1	0.002694	0.02716	1	1	PPARG
Pubmed	12372055	Acute intermittent porphyria in Sweden. Molecular, functional and clinical consequences of some new mutations found in the porphobilinogen deaminase gene.	Pubmed	0.001326	1	0.002694	0.02716	1	1	HMBS
Pubmed	17665514	Common variants in the TCF7L2 gene and predisposition to type 2 diabetes in UK European Whites, Indian Asians and Afro-Caribbean men and women.	Pubmed	0.001326	1	0.002694	0.02716	1	1	TCF7L2
Pubmed	28263491	Transcription factor 7-like 2 (TCF7L2) gene polymorphisms are strong predictorsof type 2 diabetes among nonobese diabetics in the Turkish population.	Pubmed	0.001326	1	0.002694	0.02716	1	1	TCF7L2
Pubmed	27059949	Catabolic Defect of Branched-Chain Amino Acids Promotes Heart Failure.	Pubmed	0.001326	1	0.002694	0.02716	1	1	PPM1K
Pubmed	26297028	CYP17A1 Enzyme Activity Is Linked to Ambulatory Blood Pressure in a Family-Based Population Study.	Pubmed	0.001326	1	0.002694	0.02716	1	1	CYP17A1
Pubmed	11782442	PPARgamma knockdown by engineered transcription factors: exogenous PPARgamma2 but not PPARgamma1 reactivates adipogenesis.	Pubmed	0.001326	1	0.002694	0.02716	1	1	PPARG
Pubmed	1596360	Mouse apolipoprotein AI. cDNA-derived primary structure, gene organisation and complete nucleotide sequence.	Pubmed	0.001326	1	0.002694	0.02716	1	1	APOA1
Pubmed	19485247	[Genotyping and treatment modification in patients with phenylketonuria: an introduction to pharmacogenomics].	Pubmed	0.001326	1	0.002694	0.02716	1	1	PAH
Pubmed	30659061	Apolipoprotein A1 Forms 5/5 and 5/4 Antiparallel Dimers in Human High-density Lipoprotein.	Pubmed	0.001326	1	0.002694	0.02716	1	1	APOA1
Pubmed	27841948	Obese Neuronal PPAR? Knockout Mice Are Leptin Sensitive but Show Impaired Glucose Tolerance and Fertility.	Pubmed	0.001326	1	0.002694	0.02716	1	1	PPARG
Pubmed	12062858	Differential effect of PPARgamma2 variants in the development of type 2 diabetes between native Japanese and Japanese Americans.	Pubmed	0.001326	1	0.002694	0.02716	1	1	PPARG
Pubmed	18243136	Cytosolic adenylate kinases regulate K-ATP channel activity in human beta-cells.	Pubmed	0.001326	1	0.002694	0.02716	1	1	KCNJ11
Pubmed	17255125	Hypoxia reduces the expression and anti-inflammatory effects of peroxisome proliferator-activated receptor-gamma in human proximal renal tubular cells.	Pubmed	0.001326	1	0.002694	0.02716	1	1	PPARG
Pubmed	23452238	A new cell culture-based assay quantifies vitamin K 2,3-epoxide reductase complex subunit 1 function and reveals warfarin resistance phenotypes not shown by the dithiothreitol-driven VKOR assay.	Pubmed	0.001326	1	0.002694	0.02716	1	1	VKORC1
Pubmed	19615048	Type 2 diabetes gene TCF7L2 polymorphism is not associated with fetal and postnatal growth in two birth cohort studies.	Pubmed	0.001326	1	0.002694	0.02716	1	1	TCF7L2
Pubmed	23524568	Pioglitazone ameliorates memory deficits in streptozotocin-induced diabetic mice by reducing brain ?-amyloid through PPAR? activation.	Pubmed	0.001326	1	0.002694	0.02716	1	1	PPARG
Pubmed	9144532	Differential expression of PPAR gamma1 and gamma2 isoforms in human adipose tissue.	Pubmed	0.001326	1	0.002694	0.02716	1	1	PPARG
Pubmed	25238906	[Niemann-Pick type C disease and psychosis: Two siblings].	Pubmed	0.001326	1	0.002694	0.02716	1	1	NPC1
Pubmed	20980453	Resequencing and analysis of variation in the TCF7L2 gene in African Americans suggests that SNP rs7903146 is the causal diabetes susceptibility variant.	Pubmed	0.001326	1	0.002694	0.02716	1	1	TCF7L2
Pubmed	20693905	Peroxisome proliferator-activated receptor ?: innate protection from excessive fibrogenesis and potential therapeutic target in systemic sclerosis.	Pubmed	0.001326	1	0.002694	0.02716	1	1	PPARG
Pubmed	21617188	Mutations of the same conserved glutamate residue in NBD2 of the sulfonylurea receptor 1 subunit of the KATP channel can result in either hyperinsulinism or neonatal diabetes.	Pubmed	0.001326	1	0.002694	0.02716	1	1	ABCC8
Pubmed	30552096	APOPT1/COA8 assists COX assembly and is oppositely regulated by UPS and ROS.	Pubmed	0.001326	1	0.002694	0.02716	1	1	COA8
Pubmed	20978134	Novel insight into the mechanism of the vitamin K oxidoreductase (VKOR): electron relay through Cys43 and Cys51 reduces VKOR to allow vitamin K reduction and facilitation of vitamin K-dependent protein carboxylation.	Pubmed	0.001326	1	0.002694	0.02716	1	1	VKORC1
Pubmed	27117436	Increased mood symptoms in postmenopausal women related to the polymorphism rs743572 of the CYP17 A1 gene.	Pubmed	0.001326	1	0.002694	0.02716	1	1	CYP17A1
Pubmed	24945427	Congenital hyperinsulinism in a newborn with a novel homozygous mutation (p.Q392H) in the ABCC8 gene.	Pubmed	0.001326	1	0.002694	0.02716	1	1	ABCC8
Pubmed	27019000	Defective Cytochrome P450-Catalysed Drug Metabolism in Niemann-Pick Type C Disease.	Pubmed	0.001326	1	0.002694	0.02716	1	1	NPC1
Pubmed	25934528	Polymorphism in the transcription factor 7-like 2 (TCF7L2) gene is associated with impaired proinsulin conversion--A meta-analysis.	Pubmed	0.001326	1	0.002694	0.02716	1	1	TCF7L2
Pubmed	20596649	PPARgamma polymorphisms and cancer risk: a meta-analysis involving 32,138 subjects.	Pubmed	0.001326	1	0.002694	0.02716	1	1	PPARG
Pubmed	22729915	Association of Pro12Ala polymorphism in peroxisome proliferator-activated receptor gamma with polycystic ovary syndrome: a meta-analysis.	Pubmed	0.001326	1	0.002694	0.02716	1	1	PPARG
Pubmed	11554739	Identification of a novel peroxisome proliferator-activated receptor (PPAR) gamma promoter in man and transactivation by the nuclear receptor RORalpha1.	Pubmed	0.001326	1	0.002694	0.02716	1	1	PPARG
Pubmed	18702948	TCF7L2 gene expression in human visceral and subcutaneous adipose tissue is differentially regulated but not associated with type 2 diabetes mellitus.	Pubmed	0.001326	1	0.002694	0.02716	1	1	TCF7L2
Pubmed	20727754	Clinical and neuropathological findings in patients with TACO1 mutations.	Pubmed	0.001326	1	0.002694	0.02716	1	1	TACO1
Pubmed	31012334	The Association between Genetic Variation in Wnt Transcription Factor	Pubmed	0.001326	1	0.002694	0.02716	1	1	TCF7L2
Pubmed	31409726	The	Pubmed	0.001326	1	0.002694	0.02716	1	1	TCF7L2
Pubmed	12482402	Prevalence and penetrance of HFE mutations in 4865 unselected primary care patients.	Pubmed	0.001326	1	0.002694	0.02716	1	1	HFE
Pubmed	29180441	Neural deletion of Sh2b1 results in brain growth retardation and reactive aggression.	Pubmed	0.001326	1	0.002694	0.02716	1	1	SH2B1
Pubmed	28118529	SLC25A26 overexpression impairs cell function via mtDNA hypermethylation and rewiring of methyl metabolism.	Pubmed	0.001326	1	0.002694	0.02716	1	1	SLC25A26
Pubmed	11771736	Decreased protein levels of complex I 30-kDa subunit in fetal Down syndrome brains.	Pubmed	0.001326	1	0.002694	0.02716	1	1	NDUFS3
Pubmed	19629656	The Missense p.S231F phenylalanine hydroxylase gene mutation causes complete loss of enzymatic activity in vitro.	Pubmed	0.001326	1	0.002694	0.02716	1	1	PAH
Pubmed	30291871	Mutations in the HFE gene can be associated with increased lung disease severity in cystic fibrosis.	Pubmed	0.001326	1	0.002694	0.02716	1	1	HFE
Pubmed	17303462	[HFE gene mutations in Tunisian major beta-Thalassemia and iron overload].	Pubmed	0.001326	1	0.002694	0.02716	1	1	HFE
Pubmed	2044609	A prevalent missense mutation in Northern Europe associated with hyperphenylalaninaemia.	Pubmed	0.001326	1	0.002694	0.02716	1	1	PAH
Pubmed	20486204	Serum prolidase enzyme activity and its relation to histopathological findings in patients with non-alcoholic steatohepatitis.	Pubmed	0.001326	1	0.002694	0.02716	1	1	PEPD
Pubmed	30266834	Mass spectrometry imaging of lipids: untargeted consensus spectra reveal spatial distributions in Niemann-Pick disease type C1.	Pubmed	0.001326	1	0.002694	0.02716	1	1	NPC1
Pubmed	6263522	Characterization of galactose-1-phosphate uridyl-transferase and galactokinase in human organs from the fetus and adult.	Pubmed	0.001326	1	0.002694	0.02716	1	1	GALK1
Pubmed	21788573	Cyanidin-3-O-?-glucoside and protocatechuic acid exert insulin-like effects by upregulating PPAR? activity in human omental adipocytes.	Pubmed	0.001326	1	0.002694	0.02716	1	1	PPARG
Pubmed	11168438	Hepatic damage in C282Y homozygotes relates to low numbers of CD8+ cells in the liver lobuli.	Pubmed	0.001326	1	0.002694	0.02716	1	1	HFE
Pubmed	9600453	Molecular basis of phenylketonuria in Venezuela: presence of two novel null mutations.	Pubmed	0.001326	1	0.002694	0.02716	1	1	PAH
Pubmed	23730806	Clinical and pathologic characteristics of hereditary apolipoprotein A-I amyloidosis in Ireland.	Pubmed	0.001326	1	0.002694	0.02716	1	1	APOA1
Pubmed	24464185	Associations between C1431T and Pro12Ala variants of PPAR? gene and their haplotypes with susceptibility to metabolic syndrome in an Iranian population.	Pubmed	0.001326	1	0.002694	0.02716	1	1	PPARG
Pubmed	16638105	Population-based study of the relationship between mutations in the hemochromatosis (HFE) gene and arthritis.	Pubmed	0.001326	1	0.002694	0.02716	1	1	HFE
Pubmed	26704078	Deregulation of arginase induces bone complications in high-fat/high-sucrose diet diabetic mouse model.	Pubmed	0.001326	1	0.002694	0.02716	1	1	ARG1
Pubmed	15040893	Aberrant expression and function of TCF4 in the proliferation of hepatocellular carcinoma cell line BEL-7402.	Pubmed	0.001326	1	0.002694	0.02716	1	1	TCF7L2
Pubmed	28840425	HFE mRNA expression is responsive to intracellular and extracellular iron loading: short communication.	Pubmed	0.001326	1	0.002694	0.02716	1	1	HFE
Pubmed	34855211	Iron accumulation is associated with periodontal destruction in a mouse model of HFE-related haemochromatosis.	Pubmed	0.001326	1	0.002694	0.02716	1	1	HFE
Pubmed	21150196	Interactions of the PPAR?2 polymorphism with fat intake affecting energy metabolism and nutritional outcomes in obese women.	Pubmed	0.001326	1	0.002694	0.02716	1	1	PPARG
Pubmed	31783518	Amoxicillin Modulates ApoA-I Transcription and Secretion, Predominantly via PPAR? Transactivation Inhibition.	Pubmed	0.001326	1	0.002694	0.02716	1	1	APOA1
Pubmed	17220530	Lysosomal unesterified cholesterol content correlates with liver cell death in murine Niemann-Pick type C disease.	Pubmed	0.001326	1	0.002694	0.02716	1	1	NPC1
Pubmed	31288068	A meta-analysis on genetic associations between Transcription Factor 7 Like 2 polymorphisms and type 2 diabetes mellitus.	Pubmed	0.001326	1	0.002694	0.02716	1	1	TCF7L2
Pubmed	11202057	The W198X and R173W mutations in the porphobilinogen deaminase gene in acute intermittent porphyria have higher clinical penetrance than R167W. A population-based study.	Pubmed	0.001326	1	0.002694	0.02716	1	1	HMBS
Pubmed	19150652	The (+)- and (-)-gossypols potently inhibit human and rat 11beta-hydroxysteroid dehydrogenase type 2.	Pubmed	0.001326	1	0.002694	0.02716	1	1	HSD11B2
Pubmed	27058589	Transcription Factor 7-Like 2 (TCF7L2) rs7903146 Polymorphism as a Risk Factor for Gestational Diabetes Mellitus: A Meta-Analysis.	Pubmed	0.001326	1	0.002694	0.02716	1	1	TCF7L2
Pubmed	12530647	Towards a unifying mechanism for CYP17 mutations that cause isolated 17,20-lyase deficiency.	Pubmed	0.001326	1	0.002694	0.02716	1	1	CYP17A1
Pubmed	29769724	Structural basis for gating pore current in periodic paralysis.	Pubmed	0.001326	1	0.002694	0.02716	1	1	SCN4A
Pubmed	12530642	The role and regulation of the Niemann-Pick C1 gene in adrenal steroidogenesis.	Pubmed	0.001326	1	0.002694	0.02716	1	1	NPC1
Pubmed	15075535	HIV-1 Nef protein in the nucleus influences adipogenesis as well as viral transcription through the peroxisome proliferator-activated receptors.	Pubmed	0.001326	1	0.002694	0.02716	1	1	PPARG
Pubmed	25623997	Inhibitory effects of tannic acid in the early stage of 3T3-L1 preadipocytes differentiation by down-regulating PPAR? expression.	Pubmed	0.001326	1	0.002694	0.02716	1	1	PPARG
Pubmed	12554680	Defective endocytic trafficking of NPC1 and NPC2 underlying infantile Niemann-Pick type C disease.	Pubmed	0.001326	1	0.002694	0.02716	1	1	NPC1
Pubmed	24235134	Altered distribution and function of natural killer cells in murine and human Niemann-Pick disease type C1.	Pubmed	0.001326	1	0.002694	0.02716	1	1	NPC1
Pubmed	28132884	Novel mutation in mitochondrial Elongation Factor EF-Tu associated to dysplastic leukoencephalopathy and defective mitochondrial DNA translation.	Pubmed	0.001326	1	0.002694	0.02716	1	1	TUFM
Pubmed	28622115	PPAR?2 C1431T Polymorphism Interacts with the Antiobesogenic Effects of Kochujang, a Korean Fermented, Soybean-Based Red Pepper Paste, in Overweight/Obese Subjects: A 12-Week, Double-Blind Randomized Clinical Trial.	Pubmed	0.001326	1	0.002694	0.02716	1	1	PPARG
Pubmed	34340678	Haplotype analysis on correlation between transcription factor 7-like 2 gene polymorphism and breast cancer risk.	Pubmed	0.001326	1	0.002694	0.02716	1	1	TCF7L2
Pubmed	17485520	Lysosomal integral membrane protein 2 is a novel component of the cardiac intercalated disc and vital for load-induced cardiac myocyte hypertrophy.	Pubmed	0.001326	1	0.002694	0.02716	1	1	SCARB2
Pubmed	19436234	Association between the peroxisome proliferator-activated receptor gamma Pro12Ala variant and haplotype and pancreatic cancer in a high-risk cohort of smokers: a pilot study.	Pubmed	0.001326	1	0.002694	0.02716	1	1	PPARG
Pubmed	19714744	Distribution of peroxisome proliferator-activated receptor-gamma polymorphisms in Chinese and Dutch patients with inflammatory bowel disease.	Pubmed	0.001326	1	0.002694	0.02716	1	1	PPARG
Pubmed	25849372	Apolipoprotein-A1 as a damage-associated molecular patterns protein in osteoarthritis: ex vivo and in vitro pro-inflammatory properties.	Pubmed	0.001326	1	0.002694	0.02716	1	1	APOA1
Pubmed	18280041	PPARG Pro12Ala genotype and risk of cognitive decline in elders? Maybe with diabetes.	Pubmed	0.001326	1	0.002694	0.02716	1	1	PPARG
Pubmed	22898811	ZIP8 is an iron and zinc transporter whose cell-surface expression is up-regulated by cellular iron loading.	Pubmed	0.001326	1	0.002694	0.02716	1	1	SLC39A8
Pubmed	25850353	Compound heterozygous C282Y/Q283P and Q283P/H63D mutations in haemochromatosis.	Pubmed	0.001326	1	0.002694	0.02716	1	1	HFE
Pubmed	11278915	Investigation of invariant serine/threonine residues in mevalonate kinase. Tests of the functional significance of a proposed substrate binding motif and a site implicated in human inherited disease.	Pubmed	0.001326	1	0.002694	0.02716	1	1	MVK
Pubmed	21573802	Association between KCNJ11 gene polymorphisms and risk of type 2 diabetes mellitus in East Asian populations: a meta-analysis in 42,573 individuals.	Pubmed	0.001326	1	0.002694	0.02716	1	1	KCNJ11
Pubmed	22103651	Association between the PPARG gene polymorphism and the risk of diabetic nephropathy: a meta-analysis.	Pubmed	0.001326	1	0.002694	0.02716	1	1	PPARG
Pubmed	30890279	Overexpression of Arginase-1 is an indicator of poor prognosis in patients with colorectal cancer.	Pubmed	0.001326	1	0.002694	0.02716	1	1	ARG1
Pubmed	20199637	Population-based study of cystic fibrosis disease severity and haemochromatosis gene mutations.	Pubmed	0.001326	1	0.002694	0.02716	1	1	HFE
Pubmed	30420298	PPAR? maintains the metabolic heterogeneity and homeostasis of renal tubules.	Pubmed	0.001326	1	0.002694	0.02716	1	1	PPARG
Pubmed	12530662	Transcriptional complexes at the CYP17 CRS.	Pubmed	0.001326	1	0.002694	0.02716	1	1	CYP17A1
Pubmed	27033261	Variation in the HFE gene is associated with the development of bleomycin-induced pulmonary toxicity in testicular cancer patients.	Pubmed	0.001326	1	0.002694	0.02716	1	1	HFE
Pubmed	12036461	No influence of hemochromatosis-related gene mutations on restenosis rate in a retrospective study of 137 patients after coronary stent implantation.	Pubmed	0.001326	1	0.002694	0.02716	1	1	HFE
Pubmed	20440859	Peroxisome proliferator-activated receptor-gamma 34C>G polymorphism and colorectal cancer risk: a meta-analysis.	Pubmed	0.001326	1	0.002694	0.02716	1	1	PPARG
Pubmed	26985923	Relationship between CYP17 gene polymorphisms and risk of prostate cancer.	Pubmed	0.001326	1	0.002694	0.02716	1	1	CYP17A1
Pubmed	36748341	Purification and structure of luminal domain C of human Niemann-Pick C1 protein.	Pubmed	0.001326	1	0.002694	0.02716	1	1	NPC1
Pubmed	9287044	Localization of the ATP-sensitive K+ channel subunit Kir6.2 in mouse pancreas.	Pubmed	0.001326	1	0.002694	0.02716	1	1	KCNJ11
Pubmed	27083515	Presymptomatic Alterations in Amino Acid Metabolism and DNA Methylation in the Cerebellum of a Murine Model of Niemann-Pick Type C Disease.	Pubmed	0.001326	1	0.002694	0.02716	1	1	NPC1
Pubmed	28372564	Low apoA-I is associated with insulin resistance in patients with impaired glucose tolerance: a cross-sectional study.	Pubmed	0.001326	1	0.002694	0.02716	1	1	APOA1
Pubmed	22561695	Quantitative evaluation of common polymorphism (rs1801282) in the PPAR?2 gene and hypertension susceptibility.	Pubmed	0.001326	1	0.002694	0.02716	1	1	PPARG
Pubmed	17519421	Variation in TCF7L2 influences therapeutic response to sulfonylureas: a GoDARTs study.	Pubmed	0.001326	1	0.002694	0.02716	1	1	TCF7L2
Pubmed	20392616	Serum ferritin levels are associated with vascular damage in patients with nonalcoholic fatty liver disease.	Pubmed	0.001326	1	0.002694	0.02716	1	1	HFE
Pubmed	16857792	Peroxisome proliferator-activated receptor gamma and growth inhibition by its ligands in uterine endometrial carcinoma.	Pubmed	0.001326	1	0.002694	0.02716	1	1	PPARG
Pubmed	24644136	Hyperactive glial cells contribute to axonal pathologies in the spinal cord of Npc1 mutant mice.	Pubmed	0.001326	1	0.002694	0.02716	1	1	NPC1
Pubmed	22427535	Apolipoprotein A-I attenuates ovalbumin-induced neutrophilic airway inflammation via a granulocyte colony-stimulating factor-dependent mechanism.	Pubmed	0.001326	1	0.002694	0.02716	1	1	APOA1
Pubmed	19508421	Clinical and biochemical spectrum of mitochondrial complex III deficiency caused by mutations in the BCS1L gene.	Pubmed	0.001326	1	0.002694	0.02716	1	1	BCS1L
Pubmed	34819582	Blood phenylalanine reduction reverses gene expression changes observed in a mouse model of phenylketonuria.	Pubmed	0.001326	1	0.002694	0.02716	1	1	PAH
Pubmed	22296403	Common variants of transcription factor 7-like 2 (TCF7L2) are associated with reduced insulin secretion in women with polycystic ovary syndrome.	Pubmed	0.001326	1	0.002694	0.02716	1	1	TCF7L2
Pubmed	21678030	Association of a common variant in TCF7L2 gene with type 2 diabetes mellitus in a Persian population.	Pubmed	0.001326	1	0.002694	0.02716	1	1	TCF7L2
Pubmed	34676491	Ebola viral receptor Niemann-Pick C1 (NPC1) in human cancers: a potential biomarker and immunotherapeutic target.	Pubmed	0.001326	1	0.002694	0.02716	1	1	NPC1
Pubmed	12961032	Hereditary spherocytosis associated with mutations in HFE gene.	Pubmed	0.001326	1	0.002694	0.02716	1	1	HFE
Pubmed	15531451	Hemochromatosis gene mutations and iron metabolism in celiac disease.	Pubmed	0.001326	1	0.002694	0.02716	1	1	HFE
Pubmed	31914593	Glucosylceramide synthase regulates adipo-osteogenic differentiation through synergistic activation of PPAR? with GlcCer.	Pubmed	0.001326	1	0.002694	0.02716	1	1	PPARG
Pubmed	21354231	Hemochromatosis gene and nonalcoholic fatty liver disease: a systematic review and meta-analysis.	Pubmed	0.001326	1	0.002694	0.02716	1	1	HFE
Pubmed	26803807	Co-expression of phenylalanine hydroxylase variants and effects of interallelic complementation on in vitro enzyme activity and genotype-phenotype correlation.	Pubmed	0.001326	1	0.002694	0.02716	1	1	PAH
Pubmed	7828719	A mitochondrial elongation factor-like protein is over-expressed in tumours and differentially expressed in normal tissues.	Pubmed	0.001326	1	0.002694	0.02716	1	1	TUFM
Pubmed	17351068	Protein kinase C isoform-dependent modulation of ATP-sensitive K+ channels in mitochondrial inner membrane.	Pubmed	0.001326	1	0.002694	0.02716	1	1	KCNJ11
Pubmed	19066833	Wild-type apo A-I and apo A-I(Milano) gene transfer reduce native and transplant arteriosclerosis to a similar extent.	Pubmed	0.001326	1	0.002694	0.02716	1	1	APOA1
Pubmed	27264808	[Genotype and phenotype correlation of phenylalanine hydroxylase deficiency among patients from Henan].	Pubmed	0.001326	1	0.002694	0.02716	1	1	PAH
Pubmed	27240838	A case report of hereditary apolipoprotein A-I amyloidosis associated with a novel APOA1 mutation and variable phenotype.	Pubmed	0.001326	1	0.002694	0.02716	1	1	APOA1
Pubmed	23668303	The secondary structure of apolipoprotein A-I on 9.6-nm reconstituted high-density lipoprotein determined by EPR spectroscopy.	Pubmed	0.001326	1	0.002694	0.02716	1	1	APOA1
Pubmed	25755818	Phenotypic variation of Val1589Met mutation in a four-generation Chinese pedigree with mild paramyotonia congenitia: case report.	Pubmed	0.001326	1	0.002694	0.02716	1	1	SCN4A
Pubmed	1598908	Molecular genetic study of human arginase deficiency.	Pubmed	0.001326	1	0.002694	0.02716	1	1	ARG1
Pubmed	8889590	Phenylalanine hydroxylase deficiency in a population in Germany: mutational profile and nine novel mutations.	Pubmed	0.001326	1	0.002694	0.02716	1	1	PAH
Pubmed	11733562	Peroxisome proliferator-activated receptor-gamma haploinsufficiency enhances B cell proliferative responses and exacerbates experimentally induced arthritis.	Pubmed	0.001326	1	0.002694	0.02716	1	1	PPARG
Pubmed	20042507	Activation of peroxisome proliferator-activated receptor gamma by human cytomegalovirus for de novo replication impairs migration and invasiveness of cytotrophoblasts from early placentas.	Pubmed	0.001326	1	0.002694	0.02716	1	1	PPARG
Pubmed	28719620	Endurance performance and energy metabolism during exercise in mice with a muscle-specific defect in the control of branched-chain amino acid catabolism.	Pubmed	0.001326	1	0.002694	0.02716	1	1	BCKDK
Pubmed	24190593	Peroxisome proliferator-activated receptor-gamma (PPAR?) is down regulated in trophoblast cells of gestational diabetes mellitus (GDM) and in trophoblast tumour cells BeWo in vitro after stimulation with PPAR? agonists.	Pubmed	0.001326	1	0.002694	0.02716	1	1	PPARG
Pubmed	25899669	Phenotypic variation of TTC19-deficient mitochondrial complex III deficiency: a case report and literature review.	Pubmed	0.001326	1	0.002694	0.02716	1	1	TTC19
Pubmed	23018356	Iranian hereditary hemochromatosis patients: baseline characteristics, laboratory data and gene mutations.	Pubmed	0.001326	1	0.002694	0.02716	1	1	HFE
Pubmed	8889583	PKU mutation (D143G) associated with an apparent high residual enzyme activity: expression of a kinetic variant form of phenylalanine hydroxylase in three different systems.	Pubmed	0.001326	1	0.002694	0.02716	1	1	PAH
Pubmed	16603433	The CYP17 MspA1 polymorphism is not associated with an increased risk of uterine leiomyomas in a Japanese population.	Pubmed	0.001326	1	0.002694	0.02716	1	1	CYP17A1
Pubmed	32783395	The Pro12Ala polymorphism of PPAR?2 modulates beta cell function and failure to oral glucose-lowering drugs in patients with type 2 diabetes.	Pubmed	0.001326	1	0.002694	0.02716	1	1	PPARG
Pubmed	33410339	Patients carrying DPYD variant alleles have increased risk of severe toxicity and related treatment modifications during fluoropyrimidine chemotherapy.	Pubmed	0.001326	1	0.002694	0.02716	1	1	DPYD
Pubmed	15831367	PPARgamma in endothelial cells influences high fat diet-induced hypertension.	Pubmed	0.001326	1	0.002694	0.02716	1	1	PPARG
Pubmed	3752085	The gene for human liver arginase (ARG1) is assigned to chromosome band 6q23.	Pubmed	0.001326	1	0.002694	0.02716	1	1	ARG1
Pubmed	33797888	Redox-Linked Coordination Chemistry Directs Vitamin B	Pubmed	0.001326	1	0.002694	0.02716	1	1	MMAB
Pubmed	15855351	Single nucleotide polymorphisms in K(ATP) channels: muscular impact on type 2 diabetes.	Pubmed	0.001326	1	0.002694	0.02716	1	1	KCNJ11
Pubmed	16940355	Pregnane X receptor (PXR) activation: a mechanism for neuroprotection in a mouse model of Niemann-Pick C disease.	Pubmed	0.001326	1	0.002694	0.02716	1	1	NPC1
Pubmed	36293479	A Role of DNA Methylation within the CYP17A1 Gene in the Association of Genetic and Environmental Risk Factors with Stress-Related Manifestations of Schizophrenia.	Pubmed	0.001326	1	0.002694	0.02716	1	1	CYP17A1
Pubmed	31517619	Lack of association between TCF7L2 gene variants and type 2 diabetes mellitus in a Brazilian sample of patients with the risk for cardiovascular disease.	Pubmed	0.001326	1	0.002694	0.02716	1	1	TCF7L2
Pubmed	22416259	Pivotal Advance: Arginase-1-independent polyamine production stimulates the expression of IL-4-induced alternatively activated macrophage markers while inhibiting LPS-induced expression of inflammatory genes.	Pubmed	0.001326	1	0.002694	0.02716	1	1	ARG1
Pubmed	21885829	Early atheroma-derived agonists of peroxisome proliferator-activated receptor-? trigger intramedial angiogenesis in a smooth muscle cell-dependent manner.	Pubmed	0.001326	1	0.002694	0.02716	1	1	PPARG
Pubmed	22527903	A meta-analysis on the association between PPAR-? Pro12Ala polymorphism and polycystic ovary syndrome.	Pubmed	0.001326	1	0.002694	0.02716	1	1	PPARG
Pubmed	26536002	Transcription Factor-7-Like 2 Gene Variants Affect the Metabolic Phenotypes of Polycystic Ovary Syndrome.	Pubmed	0.001326	1	0.002694	0.02716	1	1	TCF7L2
Pubmed	11924722	PPARgamma2 pro12Ala polymorphism and insulin resistance in Japanese hypertensive patients.	Pubmed	0.001326	1	0.002694	0.02716	1	1	PPARG
Pubmed	22515931	Association of the PPARG Pro12Ala polymorphism with type 2 diabetes and incident coronary heart disease in a Hong Kong Chinese population.	Pubmed	0.001326	1	0.002694	0.02716	1	1	PPARG
Pubmed	20800508	Hemochromatosis genotypes and risk of iron overload--a meta-analysis.	Pubmed	0.001326	1	0.002694	0.02716	1	1	HFE
Pubmed	33049291	Hallmarks of oxidative stress in the livers of aged mice with mild glycogen branching enzyme deficiency.	Pubmed	0.001326	1	0.002694	0.02716	1	1	GBE1
Pubmed	29372682	The role of CYP17A1 in prostate cancer development: structure, function, mechanism of action, genetic variations and its inhibition.	Pubmed	0.001326	1	0.002694	0.02716	1	1	CYP17A1
Pubmed	20437180	Comparison of prolidase enzyme activities of maternal serum and placental tissue in patients with early pregnancy failure.	Pubmed	0.001326	1	0.002694	0.02716	1	1	PEPD
Pubmed	19543210	PPARG genotype accounts for part of individual variation in body weight reduction in response to calorie restriction.	Pubmed	0.001326	1	0.002694	0.02716	1	1	PPARG
Pubmed	36125842	Association of VKORC1 polymorphisms and major bleedings in patients who are treated with vitamin K antagonists.	Pubmed	0.001326	1	0.002694	0.02716	1	1	VKORC1
Pubmed	20535562	L-Dopa decarboxylase expression profile in human cancer cells.	Pubmed	0.001326	1	0.002694	0.02716	1	1	DDC
Pubmed	34193186	Relationship between polymorphism of receptor SCARB2 gene and clinical severity of enterovirus-71 associated hand-foot-mouth disease.	Pubmed	0.001326	1	0.002694	0.02716	1	1	SCARB2
Pubmed	19290024	Permanent myopathy caused by mutation of SCN4A Metl592Val: Observation on myogenesis in vitro and on effect of basic fibroblast growth factor on the muscle.	Pubmed	0.001326	1	0.002694	0.02716	1	1	SCN4A
Pubmed	35260802	The schizophrenia-associated variant in SLC39A8 alters protein glycosylation in the mouse brain.	Pubmed	0.001326	1	0.002694	0.02716	1	1	SLC39A8
Pubmed	10923099	Dihydropyrimidine dehydrogenase activity in human pancreatic tumor tissues.	Pubmed	0.001326	1	0.002694	0.02716	1	1	DPYD
Pubmed	17710673	Penetrance of the C28Y/C282Y genotype of the HFE gene.	Pubmed	0.001326	1	0.002694	0.02716	1	1	HFE
Pubmed	17901222	Testing the gene or testing a variant? The case of TCF7L2.	Pubmed	0.001326	1	0.002694	0.02716	1	1	TCF7L2
Pubmed	29372689	DPYD genotype and haplotype analysis and colorectal cancer susceptibility in a case-control study from Slovakia.	Pubmed	0.001326	1	0.002694	0.02716	1	1	DPYD
Pubmed	8577746	Cloning of human adenosine kinase cDNA: sequence similarity to microbial ribokinases and fructokinases.	Pubmed	0.001326	1	0.002694	0.02716	1	1	ADK
Pubmed	22622456	A urine-concentrating defect in 11?-hydroxysteroid dehydrogenase type 2 null mice.	Pubmed	0.001326	1	0.002694	0.02716	1	1	HSD11B2
Pubmed	30796241	A Novel Role of Prolidase in Cocaine-Mediated Breach in the Barrier of Brain Microvascular Endothelial Cells.	Pubmed	0.001326	1	0.002694	0.02716	1	1	PEPD
Pubmed	28470589	Novel NFU1 Variants Induced MMDS Behaved as Special Leukodystrophy in Chinese Sufferers.	Pubmed	0.001326	1	0.002694	0.02716	1	1	NFU1
Pubmed	22163015	Corneal alterations during combined therapy with cyclodextrin/allopregnanolone and miglustat in a knock-out mouse model of NPC1 disease.	Pubmed	0.001326	1	0.002694	0.02716	1	1	NPC1
Pubmed	22223122	Evidence of an association between the scavenger receptor class B member 2 gene and Parkinson's disease.	Pubmed	0.001326	1	0.002694	0.02716	1	1	SCARB2
Pubmed	16817012	Genetic and biochemical characterization of 16 acute intermittent porphyria cases with a high prevalence of the R173W mutation.	Pubmed	0.001326	1	0.002694	0.02716	1	1	HMBS
Pubmed	35234520	Common variants in	Pubmed	0.001326	1	0.002694	0.02716	1	1	ARG1
Pubmed	12805087	Peroxisome proliferator-activated receptor-gamma is deficient in alveolar macrophages from patients with alveolar proteinosis.	Pubmed	0.001326	1	0.002694	0.02716	1	1	PPARG
Pubmed	17618413	Variants of the TCF7L2 gene are associated with beta cell dysfunction and confer an increased risk of type 2 diabetes mellitus in the ULSAM cohort of Swedish elderly men.	Pubmed	0.001326	1	0.002694	0.02716	1	1	TCF7L2
Pubmed	25165176	Acute metabolic acidosis in a GLUT2-deficient patient with Fanconi-Bickel syndrome: new pathophysiology insights.	Pubmed	0.001326	1	0.002694	0.02716	1	1	SLC2A2
Pubmed	8829656	PKU mutation G46S is associated with increased aggregation and degradation of the phenylalanine hydroxylase enzyme.	Pubmed	0.001326	1	0.002694	0.02716	1	1	PAH
Pubmed	1659668	A Met-to-Val mutation in the skeletal muscle Na+ channel alpha-subunit in hyperkalaemic periodic paralysis.	Pubmed	0.001326	1	0.002694	0.02716	1	1	SCN4A
Pubmed	8068076	Identification of a new missense mutation in Japanese phenylketonuric patients.	Pubmed	0.001326	1	0.002694	0.02716	1	1	PAH
Pubmed	30747360	Mutation spectrum of PAH gene in phenylketonuria patients in Northwest China: identification of twenty novel variants.	Pubmed	0.001326	1	0.002694	0.02716	1	1	PAH
Pubmed	23574724	Compartment-specific activation of PPAR? governs breast cancer tumor growth, via metabolic reprogramming and symbiosis.	Pubmed	0.001326	1	0.002694	0.02716	1	1	PPARG
Pubmed	26599535	Peroxisome Proliferator-Activated Receptor Gamma Negatively Regulates the Differentiation of Bone Marrow-Derived Mesenchymal Stem Cells Toward Myofibroblasts in Liver Fibrogenesis.	Pubmed	0.001326	1	0.002694	0.02716	1	1	PPARG
Pubmed	19018338	Clinical manifestations of hemochromatosis in HFE C282Y homozygotes identified by screening.	Pubmed	0.001326	1	0.002694	0.02716	1	1	HFE
Pubmed	17151947	Central charged residues in DIIIS4 regulate deactivation gating in skeletal muscle sodium channels.	Pubmed	0.001326	1	0.002694	0.02716	1	1	SCN4A
Pubmed	24682880	Enhanced slow inactivation of the human skeletal muscle sodium channel causing normokalemic periodic paralysis.	Pubmed	0.001326	1	0.002694	0.02716	1	1	SCN4A
Pubmed	12712916	[Dysmetabolic hepatosiderosis, characteristics in 51 patients].	Pubmed	0.001326	1	0.002694	0.02716	1	1	HFE
Pubmed	22163043	The KCNJ11 E23K polymorphism and progression of glycaemia in Southern Chinese: a long-term prospective study.	Pubmed	0.001326	1	0.002694	0.02716	1	1	KCNJ11
Pubmed	19543282	Scavenger receptor B2 is a cellular receptor for enterovirus 71.	Pubmed	0.001326	1	0.002694	0.02716	1	1	SCARB2
Pubmed	24389070	Lysosomal integral membrane protein-2: a new player in lysosome-related pathology.	Pubmed	0.001326	1	0.002694	0.02716	1	1	SCARB2
Pubmed	25719302	17?-Hydroylase/17,20-lyase deficiency related to P.Y27*(c.81C>A) mutation in CYP17A1 gene.	Pubmed	0.001326	1	0.002694	0.02716	1	1	CYP17A1
Pubmed	29396649	Ghrelin Causes a Decline in GABA Release by Reducing Fatty Acid Oxidation in Cortex.	Pubmed	0.001326	1	0.002694	0.02716	1	1	CPT1A
Pubmed	16990695	Sporadic porphyria cutanea tarda due to haemochromatosis.	Pubmed	0.001326	1	0.002694	0.02716	1	1	HFE
Pubmed	34903152	Regulation of Apolipoprotein A-I Gene Expression in Human Macrophages by Oxidized Low-Density Lipoprotein.	Pubmed	0.001326	1	0.002694	0.02716	1	1	APOA1
Pubmed	22513348	Five novel mutations and two large deletions in a population analysis of the phenylalanine hydroxylase gene.	Pubmed	0.001326	1	0.002694	0.02716	1	1	PAH
Pubmed	21643757	Association between C1431T polymorphism in peroxisome proliferator-activated receptor-? gene and coronary artery disease in Chinese Han population.	Pubmed	0.001326	1	0.002694	0.02716	1	1	PPARG
Pubmed	32417009	Association between PPAR?rs1801282 polymorphism with diabetic nephropathy and type-2 diabetes mellitus susceptibility in south India and a meta-analysis.	Pubmed	0.001326	1	0.002694	0.02716	1	1	PPARG
Pubmed	12086932	Role of peroxisome proliferator-activated receptor-gamma in maintenance of the characteristics of mature 3T3-L1 adipocytes.	Pubmed	0.001326	1	0.002694	0.02716	1	1	PPARG
Pubmed	11289055	Pro12Ala polymorphism in the peroxisome proliferator-activated receptor-gamma2 gene is associated with increased antilipolytic insulin sensitivity.	Pubmed	0.001326	1	0.002694	0.02716	1	1	PPARG
Pubmed	35567899	Variants in the Niemann-pick type C genes are not associated with Alzheimer's disease: a large case-control study in the Chinese population.	Pubmed	0.001326	1	0.002694	0.02716	1	1	NPC1
Pubmed	15894495	Association between heterozygosity for HFE gene mutations and hepatitis viruses in hepatocellular carcinoma.	Pubmed	0.001326	1	0.002694	0.02716	1	1	HFE
Pubmed	30242599	MIR4532 gene variant rs60432575 influences the expression of KCNJ11 and the sulfonylureas-stimulated insulin secretion.	Pubmed	0.001326	1	0.002694	0.02716	1	1	KCNJ11
Pubmed	20618352	A founder mutation in BBS2 is responsible for Bardet-Biedl syndrome in the Hutterite population: utility of SNP arrays in genetically heterogeneous disorders.	Pubmed	0.001326	1	0.002694	0.02716	1	1	BBS2
Pubmed	15352740	Cura硯 patients with coronary artery disease have a higher prevalence of the HFE C282Y mutation.	Pubmed	0.001326	1	0.002694	0.02716	1	1	HFE
Pubmed	22525341	A potent soluble epoxide hydrolase inhibitor, t-AUCB, acts through PPAR? to modulate the function of endothelial progenitor cells from patients with acute myocardial infarction.	Pubmed	0.001326	1	0.002694	0.02716	1	1	PPARG
Pubmed	36534503	Diverse functions of apolipoprotein A-I in lung fibrosis.	Pubmed	0.001326	1	0.002694	0.02716	1	1	APOA1
Pubmed	19115475	Iron homeostasis and H63D mutations in alcoholics with and without liver disease.	Pubmed	0.001326	1	0.002694	0.02716	1	1	HFE
Pubmed	28687706	Bone Regulates Browning and Energy Metabolism Through Mature Osteoblast/Osteocyte PPAR? Expression.	Pubmed	0.001326	1	0.002694	0.02716	1	1	PPARG
Pubmed	22992727	Isorhamnetin inhibits proliferation and invasion and induces apoptosis through the modulation of peroxisome proliferator-activated receptor ? activation pathway in gastric cancer.	Pubmed	0.001326	1	0.002694	0.02716	1	1	PPARG
Pubmed	20597806	Licorice-induced hypertension and common variants of genes regulating renal sodium reabsorption.	Pubmed	0.001326	1	0.002694	0.02716	1	1	HSD11B2
Pubmed	15313177	Human phenylalanine hydroxylase is activated by H2O2: a novel mechanism for increasing the L-tyrosine supply for melanogenesis in melanocytes.	Pubmed	0.001326	1	0.002694	0.02716	1	1	PAH
Pubmed	27181275	Evaluation of clinical implementation of prospective DPYD genotyping in 5-fluorouracil- or capecitabine-treated patients.	Pubmed	0.001326	1	0.002694	0.02716	1	1	DPYD
Pubmed	14581147	The Pro12Ala polymorphism of PPARgamma2 gene and susceptibility to type 2 diabetes mellitus in a Polish population.	Pubmed	0.001326	1	0.002694	0.02716	1	1	PPARG
Pubmed	24535562	Association between VKORC1 gene polymorphisms and ischemic cerebrovascular disease in Chinese Han population.	Pubmed	0.001326	1	0.002694	0.02716	1	1	VKORC1
Pubmed	7860062	The PKU mutation S349P causes complete loss of catalytic activity in the recombinant phenylalanine hydroxylase enzyme.	Pubmed	0.001326	1	0.002694	0.02716	1	1	PAH
Pubmed	14581158	The association of Pro12Ala polymorphism in PPARgamma2 with lower carotid artery IMT in Japanese.	Pubmed	0.001326	1	0.002694	0.02716	1	1	PPARG
Pubmed	2319593	Rubredoxin reductase of Pseudomonas oleovorans. Structural relationship to other flavoprotein oxidoreductases based on one NAD and two FAD fingerprints.	Pubmed	0.001326	1	0.002694	0.02716	1	1	DPYD
Pubmed	36436143	SH2B1 variants as potential causes of non-syndromic monogenic obesity in a Brazilian cohort.	Pubmed	0.001326	1	0.002694	0.02716	1	1	SH2B1
Pubmed	12805055	Hfe deficiency increases susceptibility to cardiotoxicity and exacerbates changes in iron metabolism induced by doxorubicin.	Pubmed	0.001326	1	0.002694	0.02716	1	1	HFE
Pubmed	17805473	Lack of association between the Pro12Ala polymorphism of the PPAR-gamma 2 gene and type 2 diabetes mellitus in the Qatari consanguineous population.	Pubmed	0.001326	1	0.002694	0.02716	1	1	PPARG
Pubmed	24920245	A novel homozygous stop-codon mutation in human HFE responsible for nonsense-mediated mRNA decay.	Pubmed	0.001326	1	0.002694	0.02716	1	1	HFE
Pubmed	26513304	Warfarin resistance associated with genetic polymorphism of VKORC1: linking clinical response to molecular mechanism using computational modeling.	Pubmed	0.001326	1	0.002694	0.02716	1	1	VKORC1
Pubmed	24120703	The roles of C-terminal helices of human apolipoprotein A-I in formation of high-density lipoprotein particles.	Pubmed	0.001326	1	0.002694	0.02716	1	1	APOA1
Pubmed	30627576	Chlorogenic Acid Functions as a Novel Agonist of PPAR	Pubmed	0.001326	1	0.002694	0.02716	1	1	PPARG
Pubmed	17573946	HFE C282Y gene variant is a risk factor for the progression to decompensated liver disease in chronic viral hepatitis C subjects in the Czech population.	Pubmed	0.001326	1	0.002694	0.02716	1	1	HFE
Pubmed	23188737	TCF7L2 gene polymorphisms and type 2 diabetes risk: a comprehensive and updated meta-analysis involving 121,174 subjects.	Pubmed	0.001326	1	0.002694	0.02716	1	1	TCF7L2
Pubmed	28024938	Severe fluoropyrimidine toxicity due to novel and rare DPYD missense mutations, deletion and genomic amplification affecting DPD activity and mRNA splicing.	Pubmed	0.001326	1	0.002694	0.02716	1	1	DPYD
Pubmed	20583211	HFE Cys282Tyr homozygotes with serum ferritin concentrations below 1000 microg/L are at low risk of hemochromatosis.	Pubmed	0.001326	1	0.002694	0.02716	1	1	HFE
Pubmed	11888683	The role of peroxisome proliferator-activated receptor gamma in bladder cancer in relation to angiogenesis and progression.	Pubmed	0.001326	1	0.002694	0.02716	1	1	PPARG
Pubmed	26225710	Association of Cytochrome-17 (MspA1) Gene Polymorphism with Risk of Gall Bladder Stones and Cancer in North India.	Pubmed	0.001326	1	0.002694	0.02716	1	1	CYP17A1
Pubmed	21569394	A child with hyperferritinemia: case report.	Pubmed	0.001326	1	0.002694	0.02716	1	1	HFE
Pubmed	10767173	A heteroallelic mutant mouse model: A new orthologue for human hyperphenylalaninemia.	Pubmed	0.001326	1	0.002694	0.02716	1	1	PAH
Pubmed	19883762	Lack of Niemann-Pick type C1 induces age-related degeneration in the mouse retina.	Pubmed	0.001326	1	0.002694	0.02716	1	1	NPC1
Pubmed	10094552	A retrospective anonymous pilot study in screening newborns for HFE mutations in Scandinavian populations.	Pubmed	0.001326	1	0.002694	0.02716	1	1	HFE
Pubmed	20546291	Association of TCF7L2 gene variants with low GAD autoantibody titre in LADA subjects (NIRAD Study 5).	Pubmed	0.001326	1	0.002694	0.02716	1	1	TCF7L2
Pubmed	15013567	Evaluation of HFE (hemochromatosis) mutations as genetic modifiers in sporadic AD and MCI.	Pubmed	0.001326	1	0.002694	0.02716	1	1	HFE
Pubmed	26537310	Molecular basis of the structural stability of hemochromatosis factor E: A combined molecular dynamic simulation and GdmCl-induced denaturation study.	Pubmed	0.001326	1	0.002694	0.02716	1	1	HFE
Pubmed	11409297	Association between the P12A and c1431t polymorphisms in the peroxisome proliferator activated receptor gamma (PPAR gamma) gene and type 2 diabetes.	Pubmed	0.001326	1	0.002694	0.02716	1	1	PPARG
Pubmed	15364798	Possible association of heart failure status with synthetic balance between aldosterone and dehydroepiandrosterone in human heart.	Pubmed	0.001326	1	0.002694	0.02716	1	1	CYP17A1
Pubmed	17474269	HFE mutation H63D predicts risk of iron over load in thalassemia intermedia irrespective of blood transfusions.	Pubmed	0.001326	1	0.002694	0.02716	1	1	HFE
Pubmed	15037548	PPAR gamma signaling exacerbates mammary gland tumor development.	Pubmed	0.001326	1	0.002694	0.02716	1	1	PPARG
Pubmed	18617639	ARG1 is a novel bronchodilator response gene: screening and replication in four asthma cohorts.	Pubmed	0.001326	1	0.002694	0.02716	1	1	ARG1
Pubmed	7807961	Geographical distribution of the P281L mutation at the phenylalanine hydroxylase locus: possible origin in southeastern Europe.	Pubmed	0.001326	1	0.002694	0.02716	1	1	PAH
Pubmed	12529348	Association between hemochromatosis (HFE) gene mutation carrier status and the risk of colon cancer.	Pubmed	0.001326	1	0.002694	0.02716	1	1	HFE
Pubmed	17855752	A mutation in the ATP-binding site of the Kir6.2 subunit of the KATP channel alters coupling with the SUR2A subunit.	Pubmed	0.001326	1	0.002694	0.02716	1	1	KCNJ11
Pubmed	9356045	No coding mutations are detected in the peroxisome proliferator-activated receptor-gamma gene in Japanese patients with lipoatrophic diabetes.	Pubmed	0.001326	1	0.002694	0.02716	1	1	PPARG
Pubmed	17949288	HFE C282Y homozygotes aged 25-29 years at HEIRS Study initial screening.	Pubmed	0.001326	1	0.002694	0.02716	1	1	HFE
Pubmed	23848091	Influence of the body mass and visceral adiposity on glucose metabolism in obese women with Pro12Pro genotype in PPARgamma2 gene.	Pubmed	0.001326	1	0.002694	0.02716	1	1	PPARG
Pubmed	12086873	ITF-2, a downstream target of the Wnt/TCF pathway, is activated in human cancers with beta-catenin defects and promotes neoplastic transformation.	Pubmed	0.001326	1	0.002694	0.02716	1	1	TCF7L2
Pubmed	17197391	Nitric oxide activation of peroxisome proliferator-activated receptor gamma through a p38 MAPK signaling pathway.	Pubmed	0.001326	1	0.002694	0.02716	1	1	PPARG
Pubmed	14603033	Compensation by the muscle limits the metabolic consequences of lipodystrophy in PPAR gamma hypomorphic mice.	Pubmed	0.001326	1	0.002694	0.02716	1	1	PPARG
Pubmed	11718686	The apolipoprotein(a) size, pentanucleotide repeat, C/T(+93) polymorphisms of apolipoprotein(a) gene, serum lipoprotein(a) concentrations and their relationship in a Korean population.	Pubmed	0.001326	1	0.002694	0.02716	1	1	APOA1
Pubmed	12615821	Polymorphism in the peroxisome proliferator-activated receptor-gamma gene in women with polycystic ovary syndrome.	Pubmed	0.001326	1	0.002694	0.02716	1	1	PPARG
Pubmed	12444096	Temperature dependence of mutant mevalonate kinase activity as a pathogenic factor in hyper-IgD and periodic fever syndrome.	Pubmed	0.001326	1	0.002694	0.02716	1	1	MVK
Pubmed	34773566	Consensus of experts from the Spanish Pharmacogenetics and Pharmacogenomics Society and the Spanish Society of Medical Oncology for the genotyping of DPYD in cancer patients who are candidates for treatment with fluoropyrimidines.	Pubmed	0.001326	1	0.002694	0.02716	1	1	DPYD
Pubmed	18521456	Hemochromatosis gene (HFE) mutations in patients with type 2 diabetes and their control group in an Iranian population.	Pubmed	0.001326	1	0.002694	0.02716	1	1	HFE
Pubmed	22916254	Effects of rs7903146 variation in the Tcf7l2 gene in the lipid metabolism of three different populations.	Pubmed	0.001326	1	0.002694	0.02716	1	1	TCF7L2
Pubmed	22943850	The adult polyglucosan body disease mutation GBE1 c.1076A>C occurs at high frequency in persons of Ashkenazi Jewish background.	Pubmed	0.001326	1	0.002694	0.02716	1	1	GBE1
Pubmed	15749783	Conformational dynamics of the ligand-binding domain of inward rectifier K channels as revealed by molecular dynamics simulations: toward an understanding of Kir channel gating.	Pubmed	0.001326	1	0.002694	0.02716	1	1	KCNJ11
Pubmed	30171894	Deletion of Kir6.2/SUR1 potassium channels rescues diminishing of DA neurons via decreasing iron accumulation in PD.	Pubmed	0.001326	1	0.002694	0.02716	1	1	KCNJ11
Pubmed	9169088	The relationship of genotype to phenotype in phenylalanine hydroxylase deficiency.	Pubmed	0.001326	1	0.002694	0.02716	1	1	PAH
Pubmed	7567987	Aromatic-L-amino-acid decarboxylase, a pyridoxal phosphate-dependent enzyme, is a beta-cell autoantigen.	Pubmed	0.001326	1	0.002694	0.02716	1	1	DDC
Pubmed	12468059	Restenosis after intracoronary stent placement: can apolipoprotein(a) polymorphism play a role?	Pubmed	0.001326	1	0.002694	0.02716	1	1	APOA1
Pubmed	18544102	Variable phenotypic spectrum of diabetes mellitus in a family carrying a novel KCNJ11 gene mutation.	Pubmed	0.001326	1	0.002694	0.02716	1	1	KCNJ11
Pubmed	19893049	Increased activity and altered subcellular distribution of lysosomal enzymes determine neuronal vulnerability in Niemann-Pick type C1-deficient mice.	Pubmed	0.001326	1	0.002694	0.02716	1	1	NPC1
Pubmed	11159886	Endogenous PPAR gamma mediates anti-inflammatory activity in murine ischemia-reperfusion injury.	Pubmed	0.001326	1	0.002694	0.02716	1	1	PPARG
Pubmed	32925401	Association of HFE Gene Mutations With Serum Ferritin Level and Heart and Liver Iron Overload in Patients With Transfusion-dependent Beta-Thalassemia.	Pubmed	0.001326	1	0.002694	0.02716	1	1	HFE
Pubmed	22092111	Overexpression of ADK in human astrocytic tumors and peritumoral tissue is related to tumor-associated epilepsy.	Pubmed	0.001326	1	0.002694	0.02716	1	1	ADK
Pubmed	26924680	Common Variation in the DOPA Decarboxylase (DDC) Gene and Human Striatal DDC Activity In Vivo.	Pubmed	0.001326	1	0.002694	0.02716	1	1	DDC
Pubmed	18074013	Loss of sugar detection by GLUT2 affects glucose homeostasis in mice.	Pubmed	0.001326	1	0.002694	0.02716	1	1	SLC2A2
Pubmed	20211930	Lower HDL-C and apolipoprotein A-I are related to higher glomerular filtration rate in subjects without kidney disease.	Pubmed	0.001326	1	0.002694	0.02716	1	1	APOA1
Pubmed	35341056	Transcription factor 7-like 2 single nucleotide polymorphisms rs290487 and rs290481 are associated with dyslipidemia in the Balinese population.	Pubmed	0.001326	1	0.002694	0.02716	1	1	TCF7L2
Pubmed	21473290	Enhanced PPAR-gamma expression may correlate with the development of Barrett's esophagus and esophageal adenocarcinoma.	Pubmed	0.001326	1	0.002694	0.02716	1	1	PPARG
Pubmed	32660148	Discovery of Novel Non-Steroidal Cytochrome P450 17A1 Inhibitors as Potential Prostate Cancer Agents.	Pubmed	0.001326	1	0.002694	0.02716	1	1	CYP17A1
Pubmed	11423500	Role of hemochromatosis C282Y and H63D mutations in HFE gene in development of type 2 diabetes and diabetic nephropathy.	Pubmed	0.001326	1	0.002694	0.02716	1	1	HFE
Pubmed	12734379	Peroxisome proliferator-activated receptor gamma inhibits the migration of dendritic cells: consequences for the immune response.	Pubmed	0.001326	1	0.002694	0.02716	1	1	PPARG
Pubmed	34375635	Identification and characterization of novel compound variants in SLC25A26 associated with combined oxidative phosphorylation deficiency 28.	Pubmed	0.001326	1	0.002694	0.02716	1	1	SLC25A26
Pubmed	10369261	Mutations in MVK, encoding mevalonate kinase, cause hyperimmunoglobulinaemia D and periodic fever syndrome.	Pubmed	0.001326	1	0.002694	0.02716	1	1	MVK
Pubmed	10369262	Mutations in the gene encoding mevalonate kinase cause hyper-IgD and periodic fever syndrome. International Hyper-IgD Study Group.	Pubmed	0.001326	1	0.002694	0.02716	1	1	MVK
Pubmed	11386022	Frequency of the hemochromatosis C282Y and H63D mutations in a Polish population of Slavic origin.	Pubmed	0.001326	1	0.002694	0.02716	1	1	HFE
Pubmed	34364974	Glial contribution to cyclodextrin-mediated reversal of cholesterol accumulation in murine NPC1-deficient neurons in vivo.	Pubmed	0.001326	1	0.002694	0.02716	1	1	NPC1
Pubmed	24048906	Mutation analysis of PAH gene in patients with PKU in western Iran and its association with polymorphisms: identification of four novel mutations.	Pubmed	0.001326	1	0.002694	0.02716	1	1	PAH
Pubmed	19007772	Niemann-Pick C1 protein transports copper to the secretory compartment from late endosomes where ATP7B resides.	Pubmed	0.001326	1	0.002694	0.02716	1	1	NPC1
Pubmed	29514280	Secondary BH4 deficiency links protein homeostasis to regulation of phenylalanine metabolism.	Pubmed	0.001326	1	0.002694	0.02716	1	1	PAH
Pubmed	22045927	Genetic polymorphisms in carnitine palmitoyltransferase 1A gene are associated with variation in body composition and fasting lipid traits in Yup'ik Eskimos.	Pubmed	0.001326	1	0.002694	0.02716	1	1	CPT1A
Pubmed	28784760	3.3 Šstructure of Niemann-Pick C1 protein reveals insights into the function of the C-terminal luminal domain in cholesterol transport.	Pubmed	0.001326	1	0.002694	0.02716	1	1	NPC1
Pubmed	15784141	Implication of the Pro12Ala polymorphism of the PPAR-gamma 2 gene in type 2 diabetes and obesity in the French population.	Pubmed	0.001326	1	0.002694	0.02716	1	1	PPARG
Pubmed	18775511	ApoA-I induced CD31 in bone marrow-derived vascular progenitor cells increases adhesion: implications for vascular repair.	Pubmed	0.001326	1	0.002694	0.02716	1	1	APOA1
Pubmed	10828605	Assignment of the TCF-4 gene (TCF7L2) to human chromosome band 10q25.3.	Pubmed	0.001326	1	0.002694	0.02716	1	1	TCF7L2
Pubmed	36681815	Abcc8 (sulfonylurea receptor-1) knockout mice exhibit reduced axonal injury, cytotoxic edema and cognitive dysfunction vs. wild-type in a cecal ligation and puncture model of sepsis.	Pubmed	0.001326	1	0.002694	0.02716	1	1	ABCC8
Pubmed	15930512	Niemann-Pick C1 expression is not regulated by the amount of cholesterol flowing through cells in the mouse.	Pubmed	0.001326	1	0.002694	0.02716	1	1	NPC1
Pubmed	19762782	HDL3-mediated inactivation of LDL-associated phospholipid hydroperoxides is determined by the redox status of apolipoprotein A-I and HDL particle surface lipid rigidity: relevance to inflammation and atherogenesis.	Pubmed	0.001326	1	0.002694	0.02716	1	1	APOA1
Pubmed	16855264	TCF7L2 polymorphisms and progression to diabetes in the Diabetes Prevention Program.	Pubmed	0.001326	1	0.002694	0.02716	1	1	TCF7L2
Pubmed	8611186	Purification of 11 beta-hydroxysteroid dehydrogenase type 2 from human placenta utilizing a novel affinity labelling technique.	Pubmed	0.001326	1	0.002694	0.02716	1	1	HSD11B2
Pubmed	12941782	Clinical and molecular characterization of a dominant form of congenital hyperinsulinism caused by a mutation in the high-affinity sulfonylurea receptor.	Pubmed	0.001326	1	0.002694	0.02716	1	1	ABCC8
Pubmed	33389720	The joint effect of PPARG upstream genetic variation in association with long-term persistent obesity: Tehran cardio-metabolic genetic study (TCGS).	Pubmed	0.001326	1	0.002694	0.02716	1	1	PPARG
Pubmed	23344573	Limited capacity of proximal tubular proteolysis in mice with proteinuria.	Pubmed	0.001326	1	0.002694	0.02716	1	1	SCARB2
Pubmed	22660720	SLC2A2 mutations can cause neonatal diabetes, suggesting GLUT2 may have a role in human insulin secretion.	Pubmed	0.001326	1	0.002694	0.02716	1	1	SLC2A2
Pubmed	15217350	The 161TT genotype in the exon 6 of the peroxisome-proliferator-activated receptor gamma gene is associated with premature acute myocardial infarction and increased lipid peroxidation in habitual heavy smokers.	Pubmed	0.001326	1	0.002694	0.02716	1	1	PPARG
Pubmed	16879214	Main haplotypes and mutational analysis of vitamin K epoxide reductase (VKORC1) in a Swedish population: a retrospective analysis of case records.	Pubmed	0.001326	1	0.002694	0.02716	1	1	VKORC1
Pubmed	24354472	Identification of Wnt/?-catenin signaling pathway in dermal papilla cells of human scalp hair follicles: TCF4 regulates the proliferation and secretory activity of dermal papilla cell.	Pubmed	0.001326	1	0.002694	0.02716	1	1	TCF7L2
Pubmed	28614820	Fluoropyrimidine-Associated Toxicity in Two Gastrointestinal Cancer Patients: Potential Role of Common DPYD Polymorphisms.	Pubmed	0.001326	1	0.002694	0.02716	1	1	DPYD
Pubmed	16881538	Association between Pro12Ala polymorphism of peroxisome proliferator-activated receptor-gamma 2 and myocardial infarction in the Chinese Han population.	Pubmed	0.001326	1	0.002694	0.02716	1	1	PPARG
Pubmed	11001625	The HFE gene undergoes alternate splicing processes.	Pubmed	0.001326	1	0.002694	0.02716	1	1	HFE
Pubmed	20512989	Inhibitory role of peroxisome proliferator-activated receptor gamma in hepatocarcinogenesis in mice and in vitro.	Pubmed	0.001326	1	0.002694	0.02716	1	1	PPARG
Pubmed	10973253	The common PPARgamma Pro12Ala polymorphism is associated with decreased risk of type 2 diabetes.	Pubmed	0.001326	1	0.002694	0.02716	1	1	PPARG
Pubmed	2840952	Phenylalanine hydroxylase deficiency caused by a single base substitution in an exon of the human phenylalanine hydroxylase gene.	Pubmed	0.001326	1	0.002694	0.02716	1	1	PAH
Pubmed	3174433	Human liver-type arginase gene: structure of the gene and analysis of the promoter region.	Pubmed	0.001326	1	0.002694	0.02716	1	1	ARG1
Pubmed	18846434	Hereditary haemochromatosis gene (HFE) H63D mutation shows an association with abnormal sperm motility.	Pubmed	0.001326	1	0.002694	0.02716	1	1	HFE
Pubmed	21810216	The inhibition of fat cell proliferation by n-3 fatty acids in dietary obese mice.	Pubmed	0.001326	1	0.002694	0.02716	1	1	PPARG
Pubmed	30614312	Relationship of lactation, BMI, and rs12255372 TCF7L2 polymorphism on the conversion to type 2 diabetes mellitus in women with previous gestational diabetes.	Pubmed	0.001326	1	0.002694	0.02716	1	1	TCF7L2
Pubmed	1395716	Localisation of the gene for human aromatic L-amino acid decarboxylase (DDC) to chromosome 7p13-->p11 by in situ hybridisation.	Pubmed	0.001326	1	0.002694	0.02716	1	1	DDC
Pubmed	8611140	Cloning and production of antisera to human placental 11 beta-hydroxysteroid dehydrogenase type 2.	Pubmed	0.001326	1	0.002694	0.02716	1	1	HSD11B2
Pubmed	28854364	A Fatty Acid Oxidation-Dependent Metabolic Shift Regulates Adult Neural Stem Cell Activity.	Pubmed	0.001326	1	0.002694	0.02716	1	1	CPT1A
Pubmed	27086753	Psychiatric morbidity in children with KCNJ11 neonatal diabetes.	Pubmed	0.001326	1	0.002694	0.02716	1	1	KCNJ11
Pubmed	17210810	The association between H63D mutations in HFE and amyotrophic lateral sclerosis in a Dutch population.	Pubmed	0.001326	1	0.002694	0.02716	1	1	HFE
Pubmed	24729993	Iron overload is rare in patients homozygous for the H63D mutation.	Pubmed	0.001326	1	0.002694	0.02716	1	1	HFE
Pubmed	24209603	Association of apolipoprotein A1 -75 G/A polymorphism with susceptibility to the development of acute lung injury after cardiopulmonary bypass surgery.	Pubmed	0.001326	1	0.002694	0.02716	1	1	APOA1
Pubmed	12180078	Hereditary hemochromatosis: the clinical significance of the S65C mutation.	Pubmed	0.001326	1	0.002694	0.02716	1	1	HFE
Pubmed	25541840	Association between missense mutations in the BBS2 gene and nonsyndromic retinitis pigmentosa.	Pubmed	0.001326	1	0.002694	0.02716	1	1	BBS2
Pubmed	1358789	Molecular basis for nonphenylketonuria hyperphenylalaninemia.	Pubmed	0.001326	1	0.002694	0.02716	1	1	PAH
Pubmed	30169531	KCNJ11 variants and their effect on the association between serum potassium and diabetes risk in the Atherosclerosis Risk in Communities (ARIC) Study and Jackson Heart Study (JHS) cohorts.	Pubmed	0.001326	1	0.002694	0.02716	1	1	KCNJ11
Pubmed	30145563	Cirrhosis in Hemochromatosis: Independent Risk Factors in 368 HFE p.C282Y Homozygotes.	Pubmed	0.001326	1	0.002694	0.02716	1	1	HFE
Pubmed	24130151	Splice, insertion-deletion and nonsense mutations that perturb the phenylalanine hydroxylase transcript cause phenylketonuria in India.	Pubmed	0.001326	1	0.002694	0.02716	1	1	PAH
Pubmed	23767827	Hypoxia and trophoblast differentiation: a key role for PPAR?.	Pubmed	0.001326	1	0.002694	0.02716	1	1	PPARG
Pubmed	31387993	Lysosomal integral membrane protein-2 (LIMP-2/SCARB2) is involved in lysosomal cholesterol export.	Pubmed	0.001326	1	0.002694	0.02716	1	1	SCARB2
Pubmed	16468045	Manifestation of rheumatoid arthritis in a patient with hereditary haemochromatosis.	Pubmed	0.001326	1	0.002694	0.02716	1	1	HFE
Pubmed	10417275	Identification of a mutation cluster in mevalonate kinase deficiency, including a new mutation in a patient of Mennonite ancestry.	Pubmed	0.001326	1	0.002694	0.02716	1	1	MVK
Pubmed	14642607	Haemochromatosis-associated HFE genotypes in English blood donors: age-related frequency and biochemical expression.	Pubmed	0.001326	1	0.002694	0.02716	1	1	HFE
Pubmed	24910948	Relevance of neuronal and glial NPC1 for synaptic input to cerebellar Purkinje cells.	Pubmed	0.001326	1	0.002694	0.02716	1	1	NPC1
Pubmed	21508507	Association of PPAR?2 (Pro12Ala) and neuropeptide Y (Leu7Pro) gene polymorphisms with obstructive sleep apnea in obese Asian Indians.	Pubmed	0.001326	1	0.002694	0.02716	1	1	PPARG
Pubmed	25969892	Therapeutic ultrasound: Increased HDL-Cholesterol following infusions of acoustic microspheres and apolipoprotein A-I plasmids.	Pubmed	0.001326	1	0.002694	0.02716	1	1	APOA1
Pubmed	8345056	Deletion of amino acids Asp487-Ser488-Phe489 in human cytochrome P450c17 causes severe 17 alpha-hydroxylase deficiency.	Pubmed	0.001326	1	0.002694	0.02716	1	1	CYP17A1
Pubmed	21206033	Crystallization of an apo form of human arginase: using all the tools in the toolbox simultaneously.	Pubmed	0.001326	1	0.002694	0.02716	1	1	ARG1
Pubmed	28982351	Spectrum of PAH gene variants among a population of Han Chinese patients with phenylketonuria from northern China.	Pubmed	0.001326	1	0.002694	0.02716	1	1	PAH
Pubmed	23295285	Association of the rs7903146 single nucleotide polymorphism at the Transcription Factor 7-like 2 (TCF7L2) locus with type 2 diabetes in Brazilian subjects.	Pubmed	0.001326	1	0.002694	0.02716	1	1	TCF7L2
Pubmed	9743230	Human apolipoproteins A-I and A-II in cell cholesterol efflux: studies with transgenic mice.	Pubmed	0.001326	1	0.002694	0.02716	1	1	APOA1
Pubmed	21606664	Defective polysialylation and sialylation induce opposite effects on gating of the skeletal Na+ channel NaV1.4 in Chinese hamster ovary cells.	Pubmed	0.001326	1	0.002694	0.02716	1	1	SCN4A
Pubmed	33798502	Novel variants of the PCCB gene in Chinese patients with propionic acidemia.	Pubmed	0.001326	1	0.002694	0.02716	1	1	PCCB
Pubmed	27107456	A novel GBE1 gene variant in a child with glycogen storage disease type IV.	Pubmed	0.001326	1	0.002694	0.02716	1	1	GBE1
Pubmed	17065690	Association of Pro12Ala polymorphism in peroxisome proliferator-activated receptor gamma with Pre-diabetic phenotypes: meta-analysis of 57 studies on nondiabetic individuals.	Pubmed	0.001326	1	0.002694	0.02716	1	1	PPARG
Pubmed	19171400	The paradox of high apolipoprotein A-I levels independently predicting incident type-2 diabetes among Turks.	Pubmed	0.001326	1	0.002694	0.02716	1	1	APOA1
Pubmed	15182337	Prevalence of HFE mutations among the Thai population and correlation with iron loading in haemoglobin E disorder.	Pubmed	0.001326	1	0.002694	0.02716	1	1	HFE
Pubmed	28720051	Plasma and amniotic fluid PPAR? is involved in the lipid metabolism of maternal-fetal interface cells.	Pubmed	0.001326	1	0.002694	0.02716	1	1	PPARG
Pubmed	12324185	Polymorphism in the peroxisome proliferator-activated receptor-gamma gene in women with preeclampsia.	Pubmed	0.001326	1	0.002694	0.02716	1	1	PPARG
Pubmed	21206011	Homozygosity for the Ala allele of the PPAR?2 Pro12Ala polymorphism is associated with reduced risk of coronary artery disease.	Pubmed	0.001326	1	0.002694	0.02716	1	1	PPARG
Pubmed	32197664	Severe hydroxymethylbilane synthase deficiency causes depression-like behavior and mitochondrial dysfunction in a mouse model of homozygous dominant acute intermittent porphyria.	Pubmed	0.001326	1	0.002694	0.02716	1	1	HMBS
Pubmed	14674884	Identification of the human mitochondrial S-adenosylmethionine transporter: bacterial expression, reconstitution, functional characterization and tissue distribution.	Pubmed	0.001326	1	0.002694	0.02716	1	1	SLC25A26
Pubmed	4980192	Fractionation of human serum high density lipoprotein in urea solutions. Evidence for polypeptide heterogeneity.	Pubmed	0.001326	1	0.002694	0.02716	1	1	APOA1
Pubmed	30923554	The Pro12Ala polymorphism in the PPAR-?2 gene is not associated with an increased risk of NAFLD in Iranian patients with type 2 diabetes mellitus.	Pubmed	0.001326	1	0.002694	0.02716	1	1	PPARG
Pubmed	9950794	Cholesterol balance and metabolism in mice with loss of function of Niemann-Pick C protein.	Pubmed	0.001326	1	0.002694	0.02716	1	1	NPC1
Pubmed	16055931	Pathologic and immunohistochemical findings in hypothalamic and mesencephalic regions in the pah(enu2) mouse model for phenylketonuria.	Pubmed	0.001326	1	0.002694	0.02716	1	1	PAH
Pubmed	21932715	Presence of hemochromatosis-associated mutations in Hispanic patients with iron overload.	Pubmed	0.001326	1	0.002694	0.02716	1	1	HFE
Pubmed	17709525	The Paneth cell alpha-defensin deficiency of ileal Crohn's disease is linked to Wnt/Tcf-4.	Pubmed	0.001326	1	0.002694	0.02716	1	1	TCF7L2
Pubmed	25824760	Peroxisome proliferator-activated receptor-gamma Pro12Ala polymorphism could be a risk factor for gastric cancer.	Pubmed	0.001326	1	0.002694	0.02716	1	1	PPARG
Pubmed	19172700	A genotyping method for VKORC1 1173C > T by Pyrosequencing technology.	Pubmed	0.001326	1	0.002694	0.02716	1	1	VKORC1
Pubmed	17533144	Unusually mild phenotype of AADC deficiency in 2 siblings.	Pubmed	0.001326	1	0.002694	0.02716	1	1	DDC
Pubmed	27060299	[Paramyotonia congenita caused by a novel mutation of SCN4A gene in a Chinese family].	Pubmed	0.001326	1	0.002694	0.02716	1	1	SCN4A
Pubmed	18411276	Leukotriene E4 activates peroxisome proliferator-activated receptor gamma and induces prostaglandin D2 generation by human mast cells.	Pubmed	0.001326	1	0.002694	0.02716	1	1	PPARG
Pubmed	19786567	Surface plasmon resonance analysis of the mechanism of binding of apoA-I to high density lipoprotein particles.	Pubmed	0.001326	1	0.002694	0.02716	1	1	APOA1
Pubmed	33595839	Marked clinical heterogeneity in congenital hyperinsulinism due to a novel homozygous ABCC8 mutation.	Pubmed	0.001326	1	0.002694	0.02716	1	1	ABCC8
Pubmed	18726720	[Hyperkalemic periodic paralysis: a Spanish family with the p.Thr704Met mutation in the SCN4A gene].	Pubmed	0.001326	1	0.002694	0.02716	1	1	SCN4A
Pubmed	33325055	Clinical effect and safety profile of pegzilarginase in patients with arginase 1 deficiency.	Pubmed	0.001326	1	0.002694	0.02716	1	1	ARG1
Pubmed	11469076	C282Y and H63D mutations of HFE gene in patients with advanced alcoholic liver disease.	Pubmed	0.001326	1	0.002694	0.02716	1	1	HFE
Pubmed	27500523	Variation in the glucose transporter gene SLC2A2 is associated with glycemic response to metformin.	Pubmed	0.001326	1	0.002694	0.02716	1	1	SLC2A2
Pubmed	16567520	Evidence from glut2-null mice that glucose is a critical physiological regulator of feeding.	Pubmed	0.001326	1	0.002694	0.02716	1	1	SLC2A2
Pubmed	28981086	Engineered fibroblast growth factor 19 protects from acetaminophen-induced liver injury and stimulates aged liver regeneration in mice.	Pubmed	0.001326	1	0.002694	0.02716	1	1	APOA1
Pubmed	29419865	[Screening of genetic mutations in a Chinese pedigree affected with hypokalemic periodic paralysis].	Pubmed	0.001326	1	0.002694	0.02716	1	1	SCN4A
Pubmed	31676834	TCF7L2 polymorphisms are associated with amygdalar volume in elderly individuals with Type 2 Diabetes.	Pubmed	0.001326	1	0.002694	0.02716	1	1	TCF7L2
Pubmed	20187763	Mutations of the phenylalanine hydroxylase gene in Iranian Azeri Turkish patients with phenylketonuria.	Pubmed	0.001326	1	0.002694	0.02716	1	1	PAH
Pubmed	8900231	Expression and molecular analysis of mutations in prolidase deficiency.	Pubmed	0.001326	1	0.002694	0.02716	1	1	PEPD
Pubmed	22394334	Predictive value of the vitamin K epoxide reductase complex subunit 1 G-1639A and C1173T single nucleotide polymorphisms in retinal vein occlusion.	Pubmed	0.001326	1	0.002694	0.02716	1	1	VKORC1
Pubmed	10936208	Regional and developmental expression of the Npc1 mRNA in the mouse brain.	Pubmed	0.001326	1	0.002694	0.02716	1	1	NPC1
Pubmed	18655717	Weak or no association of TCF7L2 variants with Type 2 diabetes risk in an Arab population.	Pubmed	0.001326	1	0.002694	0.02716	1	1	TCF7L2
Pubmed	25660391	SCN4A mutation as modifying factor of myotonic dystrophy type 2 phenotype.	Pubmed	0.001326	1	0.002694	0.02716	1	1	SCN4A
Pubmed	16407166	Nonsteroidal anti-inflammatory drugs repress beta-secretase gene promoter activity by the activation of PPARgamma.	Pubmed	0.001326	1	0.002694	0.02716	1	1	PPARG
Pubmed	17631520	Cholesterol accumulation is associated with lysosomal dysfunction and autophagic stress in Npc1 -/- mouse brain.	Pubmed	0.001326	1	0.002694	0.02716	1	1	NPC1
Pubmed	23551929	Evaluation of the fluorescent probes Nile Red and 25-NBD-cholesterol as substrates for steroid-converting oxidoreductases using pure enzymes and microorganisms.	Pubmed	0.001326	1	0.002694	0.02716	1	1	CYP17A1
Pubmed	27465520	Polymorphisms in TCF7L2 gene are associated with gestational diabetes mellitus in Chinese Han population.	Pubmed	0.001326	1	0.002694	0.02716	1	1	TCF7L2
Pubmed	21185561	Effects of peroxisome proliferator activated receptor-gamma 2 gene Pro12Ala polymorphism on fasting blood lipids: a meta-analysis.	Pubmed	0.001326	1	0.002694	0.02716	1	1	PPARG
Pubmed	17003411	Expression and polarized localization of the hemochromatosis gene product HFE in retinal pigment epithelium.	Pubmed	0.001326	1	0.002694	0.02716	1	1	HFE
Pubmed	35567766	Genetic modifiers of penetrance to liver endpoints in HFE hemochromatosis: Associations in a large community cohort.	Pubmed	0.001326	1	0.002694	0.02716	1	1	HFE
Pubmed	25885753	Warfarin resistance due to VKORC1 gene mutation in a patient following mechanical aortic valve replacement with an ON-X valve.	Pubmed	0.001326	1	0.002694	0.02716	1	1	VKORC1
Pubmed	24788275	Effect of peroxisome proliferator-activated receptor ? on the cholesterol efflux of peritoneal macrophages in inflammation.	Pubmed	0.001326	1	0.002694	0.02716	1	1	PPARG
Pubmed	25058603	Differential transcriptional and posttranslational transcription factor 7-like regulation among nondiabetic individuals and type 2 diabetic patients.	Pubmed	0.001326	1	0.002694	0.02716	1	1	TCF7L2
Pubmed	21857094	Association of transcription factor 7-like 2 (TCF7L2) gene polymorphism with posttransplant diabetes mellitus in kidney transplant patients medicated with tacrolimus.	Pubmed	0.001326	1	0.002694	0.02716	1	1	TCF7L2
Pubmed	15690702	[Is obesity associated with a polymorphism Pro12Ala and Pro115Gln in the PPARgamma gene?].	Pubmed	0.001326	1	0.002694	0.02716	1	1	PPARG
Pubmed	25896411	Impact of the C1431T Polymorphism of the Peroxisome Proliferator Activated Receptor-Gamma (PPAR-?) Gene on Fasted Serum Lipid Levels in Patients with Coronary Artery Disease.	Pubmed	0.001326	1	0.002694	0.02716	1	1	PPARG
Pubmed	30253338	Modulation of the mobility of a key region in human galactokinase: Impacts on catalysis and stability.	Pubmed	0.001326	1	0.002694	0.02716	1	1	GALK1
Pubmed	22954317	CYP17A1 mutations identified in 17 Chinese patients with 17?-hydroxylase/17,20-lyase deficiency.	Pubmed	0.001326	1	0.002694	0.02716	1	1	CYP17A1
Pubmed	32745684	Utility of Serum Biomarker Indices for Staging of Hepatic Fibrosis Before and After Venesection in Patients With Hemochromatosis Caused by Variants in HFE.	Pubmed	0.001326	1	0.002694	0.02716	1	1	HFE
Pubmed	28180242	11-Beta Dehydrogenase Type 2 Activity Is Not Reduced in Treatment Resistant Hypertension.	Pubmed	0.001326	1	0.002694	0.02716	1	1	HSD11B2
Pubmed	33148885	Metformin delays neurological symptom onset in a mouse model of neuronal complex I deficiency.	Pubmed	0.001326	1	0.002694	0.02716	1	1	NDUFS3
Pubmed	28878369	Peroxisome Proliferator-Activated Receptor Gamma in Obesity and Colorectal Cancer: the Role of Epigenetics.	Pubmed	0.001326	1	0.002694	0.02716	1	1	PPARG
Pubmed	30665936	Resolution of Cutaneous Leishmaniasis and Persistence of	Pubmed	0.001326	1	0.002694	0.02716	1	1	ARG1
Pubmed	10612845	Two novel polymorphisms (E277K and V212V) in the haemochromatosis gene HFE.	Pubmed	0.001326	1	0.002694	0.02716	1	1	HFE
Pubmed	32371106	Variants in the Niemann-Pick type C gene NPC1 are not associated with Parkinson's disease.	Pubmed	0.001326	1	0.002694	0.02716	1	1	NPC1
Pubmed	17245589	A genetic variation of the transcription factor 7-like 2 gene is associated with risk of type 2 diabetes in the Japanese population.	Pubmed	0.001326	1	0.002694	0.02716	1	1	TCF7L2
Pubmed	28676969	Genetic study of the PAH locus in the Iranian population: familial gene mutations and minihaplotypes.	Pubmed	0.001326	1	0.002694	0.02716	1	1	PAH
Pubmed	27155060	ApoA-IMilano phospholipid complex (ETC-216) infusion in human volunteers. Insights into the phenotypic characteristics of ApoA-IMilano carriers.	Pubmed	0.001326	1	0.002694	0.02716	1	1	APOA1
Pubmed	20571110	In silico structure-function analysis of pathological variation in the HSD11B2 gene sequence.	Pubmed	0.001326	1	0.002694	0.02716	1	1	HSD11B2
Pubmed	15735229	High-dose glibenclamide can replace insulin therapy despite transitory diarrhea in early-onset diabetes caused by a novel R201L Kir6.2 mutation.	Pubmed	0.001326	1	0.002694	0.02716	1	1	KCNJ11
Pubmed	28420445	Investigation of the association between the TCF7L2 rs7903146 (C/T) gene polymorphism and obesity in a Cameroonian population: a pilot study.	Pubmed	0.001326	1	0.002694	0.02716	1	1	TCF7L2
Pubmed	12446594	Molecular evolution of adrenarche: structural and functional analysis of p450c17 from four primate species.	Pubmed	0.001326	1	0.002694	0.02716	1	1	CYP17A1
Pubmed	23813494	H63D HFE polymorphisms are associated with increased disease duration and decreased muscle superoxide dismutase-1 expression in amyotrophic lateral sclerosis patients.	Pubmed	0.001326	1	0.002694	0.02716	1	1	HFE
Pubmed	22465138	Association study of SCARB2 rs6812193 polymorphism with Parkinson's disease in Han Chinese.	Pubmed	0.001326	1	0.002694	0.02716	1	1	SCARB2
Pubmed	16506889	Efficient characterization of use-dependent ion channel blockers by real-time monitoring of channel state.	Pubmed	0.001326	1	0.002694	0.02716	1	1	SCN4A
Pubmed	11349231	Niemann-Pick C variant detection by altered sphingolipid trafficking and correlation with mutations within a specific domain of NPC1.	Pubmed	0.001326	1	0.002694	0.02716	1	1	NPC1
Pubmed	22309630	Primary amenorrhea in two sisters: description of a Mexican family with 17? hydroxylase-17 lyase deficiency caused by arginine - stop mutation.	Pubmed	0.001326	1	0.002694	0.02716	1	1	CYP17A1
Pubmed	29432787	Possible involvement of monoamine neurons in the emotional abnormality in Kir6.2-deficient mice.	Pubmed	0.001326	1	0.002694	0.02716	1	1	KCNJ11
Pubmed	28167355	Development of a new bioactivatable fluorescent probe for quantification of apolipoprotein A-I proteolytic degradation in vitro and in vivo.	Pubmed	0.001326	1	0.002694	0.02716	1	1	APOA1
Pubmed	12746412	Haemochromatosis (HFE) gene C282Y mutation and the risk of coronary artery disease and myocardial infarction: a study in 1279 patients undergoing coronary angiography.	Pubmed	0.001326	1	0.002694	0.02716	1	1	HFE
Pubmed	9170156	Lack of correlation between phenotype and genotype for the polymorphically expressed dihydropyrimidine dehydrogenase in a family of Pakistani origin.	Pubmed	0.001326	1	0.002694	0.02716	1	1	DPYD
Pubmed	17003360	Transcription factor TCF7L2 genetic study in the French population: expression in human beta-cells and adipose tissue and strong association with type 2 diabetes.	Pubmed	0.001326	1	0.002694	0.02716	1	1	TCF7L2
Pubmed	26658227	Association between DPYD c.1129-5923 C>G/hapB3 and severe toxicity to 5-fluorouracil-based chemotherapy in stage III colon cancer patients: NCCTG N0147 (Alliance).	Pubmed	0.001326	1	0.002694	0.02716	1	1	DPYD
Pubmed	28181642	Cognitive decline and the PPAR-? Pro12Ala genotype: variation by sex and ethnicity.	Pubmed	0.001326	1	0.002694	0.02716	1	1	PPARG
Pubmed	24107916	PPAR? against tumors by different signaling pathways.	Pubmed	0.001326	1	0.002694	0.02716	1	1	PPARG
Pubmed	31578783	A family in which people with a heterozygous ABCC8 gene mutation (p.Lys1385Gln) have progressed from hyperinsulinemic hypoglycemia to hyperglycemia.	Pubmed	0.001326	1	0.002694	0.02716	1	1	ABCC8
Pubmed	20208481	HFE mutations in alpha-1-antitrypsin deficiency: an examination of cirrhotic explants.	Pubmed	0.001326	1	0.002694	0.02716	1	1	HFE
Pubmed	21811627	Human apolipoprotein A-I-derived amyloid: its association with atherosclerosis.	Pubmed	0.001326	1	0.002694	0.02716	1	1	APOA1
Pubmed	28193631	Histone deacetylase inhibitors correct the cholesterol storage defect in most Niemann-Pick C1 mutant cells.	Pubmed	0.001326	1	0.002694	0.02716	1	1	NPC1
Pubmed	33197894	Geniposide ameliorated sepsis-induced acute kidney injury by activating PPAR?.	Pubmed	0.001326	1	0.002694	0.02716	1	1	PPARG
Pubmed	19217272	Association of peroxisome proliferator-activated receptor-gamma gene polymorphisms with the development of asthma.	Pubmed	0.001326	1	0.002694	0.02716	1	1	PPARG
Pubmed	11718561	High resolution crystal structures of the catalytic domain of human phenylalanine hydroxylase in its catalytically active Fe(II) form and binary complex with tetrahydrobiopterin.	Pubmed	0.001326	1	0.002694	0.02716	1	1	PAH
Pubmed	29070555	Ethnic and genetic factors of iron status in women of reproductive age.	Pubmed	0.001326	1	0.002694	0.02716	1	1	HFE
Pubmed	12118200	Sulfonylurea receptor gene 16-3 polymorphism - association with sulfonylurea or insulin treatment in type 2 diabetic subjects.	Pubmed	0.001326	1	0.002694	0.02716	1	1	ABCC8
Pubmed	17003358	Common single nucleotide polymorphisms in TCF7L2 are reproducibly associated with type 2 diabetes and reduce the insulin response to glucose in nondiabetic individuals.	Pubmed	0.001326	1	0.002694	0.02716	1	1	TCF7L2
Pubmed	18604218	Molecular recognition of nitrated fatty acids by PPAR gamma.	Pubmed	0.001326	1	0.002694	0.02716	1	1	PPARG
Pubmed	25575137	Adenosine kinase expression in cortical dysplasia with balloon cells: analysis of developmental lineage of cell types.	Pubmed	0.001326	1	0.002694	0.02716	1	1	ADK
Pubmed	21701160	Hemochromatosis, HFE C282Y homozygosity, and polycystic ovary syndrome: report of two cases and possible effects of androgens and hepcidin.	Pubmed	0.001326	1	0.002694	0.02716	1	1	HFE
Pubmed	11159767	Effect of hemochromatosis genotype and lifestyle factors on iron and red cell indices in a community population.	Pubmed	0.001326	1	0.002694	0.02716	1	1	HFE
Pubmed	25919556	[SLC2A2 gene analysis in three Chinese children with Fanconi-Bickel syndrome].	Pubmed	0.001326	1	0.002694	0.02716	1	1	SLC2A2
Pubmed	9396865	The mouse HFE gene.	Pubmed	0.001326	1	0.002694	0.02716	1	1	HFE
Pubmed	29684050	Intronic PAH gene mutations cause a splicing defect by a novel mechanism involving U1snRNP binding downstream of the 5' splice site.	Pubmed	0.001326	1	0.002694	0.02716	1	1	PAH
Pubmed	23451246	Human SCARB2 transgenic mice as an infectious animal model for enterovirus 71.	Pubmed	0.001326	1	0.002694	0.02716	1	1	SCARB2
Pubmed	23909657	Peroxisome proliferator-activated receptor-? Pro12Ala polymorphism and risk of osteopenia in ?-thalassemia major patients.	Pubmed	0.001326	1	0.002694	0.02716	1	1	PPARG
Pubmed	10394368	Loss-of-function mutations in PPAR gamma associated with human colon cancer.	Pubmed	0.001326	1	0.002694	0.02716	1	1	PPARG
Pubmed	21978130	Partial ABCC8 gene deletion mutations causing diazoxide-unresponsive hyperinsulinaemic hypoglycaemia.	Pubmed	0.001326	1	0.002694	0.02716	1	1	ABCC8
Pubmed	35940433	Identification of a novel interplaying loop of PPAR? and respective lncRNAs are involved in colorectal cancer progress.	Pubmed	0.001326	1	0.002694	0.02716	1	1	PPARG
Pubmed	14510906	Association of two apolipoprotein A-I gene MspI polymorphisms with high density lipoprotein (HDL)-cholesterol levels and indices of obesity in selected healthy Chinese subjects and in patients with early-onset type 2 diabetes.	Pubmed	0.001326	1	0.002694	0.02716	1	1	APOA1
Pubmed	18302196	Evaluation of a variant in the transcription factor 7-like 2 (TCF7L2) gene and prostate cancer risk in a population-based study.	Pubmed	0.001326	1	0.002694	0.02716	1	1	TCF7L2
Pubmed	1527991	Myelin turnover in hyperphenylalaninaemia. A re-evaluation with the HPH-5 mouse.	Pubmed	0.001326	1	0.002694	0.02716	1	1	PAH
Pubmed	11375491	Protective role of ATP-sensitive potassium channels in hypoxia-induced generalized seizure.	Pubmed	0.001326	1	0.002694	0.02716	1	1	KCNJ11
Pubmed	11960574	HFE genotype frequencies in consecutive reference laboratory specimens: comparisons among referral sources and association with initial diagnosis.	Pubmed	0.001326	1	0.002694	0.02716	1	1	HFE
Pubmed	25794775	Prognostic and biological significance of peroxisome proliferator-activated receptor-gamma in luminal breast cancer.	Pubmed	0.001326	1	0.002694	0.02716	1	1	PPARG
Pubmed	9228052	The organization, promoter analysis, and expression of the human PPARgamma gene.	Pubmed	0.001326	1	0.002694	0.02716	1	1	PPARG
Pubmed	22319009	Ablation of Pparg2 impairs lipolysis and reveals murine strain differences in lipolytic responses.	Pubmed	0.001326	1	0.002694	0.02716	1	1	PPARG
Pubmed	22871568	Induction of carnitine palmitoyl transferase 1 and fatty acid oxidation by retinoic acid in HepG2 cells.	Pubmed	0.001326	1	0.002694	0.02716	1	1	CPT1A
Pubmed	16700826	Genetic polymorphism of vitamin K epoxide reductase (VKORC1) 1173C>T in a Chinese and a Caucasian population.	Pubmed	0.001326	1	0.002694	0.02716	1	1	VKORC1
Pubmed	26225656	Genotyping of Peroxisome Proliferator-Activated Receptor gamma in Iranian Patients with Helicobacter pylori Infection.	Pubmed	0.001326	1	0.002694	0.02716	1	1	PPARG
Pubmed	18507082	Polymorphism of peroxisome proliferator-activated receptor gamma is not associated to Japanese ulcerative colitis.	Pubmed	0.001326	1	0.002694	0.02716	1	1	PPARG
Pubmed	8900297	Transplantation of fetal liver cells corrects accumulation of lipids in tissues and prevents fatal neuropathy in cholesterol-storage disease BALB/c mice.	Pubmed	0.001326	1	0.002694	0.02716	1	1	NPC1
Pubmed	30651232	Common conditions associated with hereditary haemochromatosis genetic variants: cohort study in UK Biobank.	Pubmed	0.001326	1	0.002694	0.02716	1	1	HFE
Pubmed	15314690	Apolipoprotein A-I is a selective target for myeloperoxidase-catalyzed oxidation and functional impairment in subjects with cardiovascular disease.	Pubmed	0.001326	1	0.002694	0.02716	1	1	APOA1
Pubmed	11350182	Molecular and enzymatic characterization of a unique carnitine palmitoyltransferase 1A mutation in the Hutterite community.	Pubmed	0.001326	1	0.002694	0.02716	1	1	CPT1A
Pubmed	15363617	[Haemochromatosis screening in 120 patients complaining with persistant fatigue].	Pubmed	0.001326	1	0.002694	0.02716	1	1	HFE
Pubmed	22297598	Apo lipoprotein A1 gene polymorphisms predict cardio-metabolic risk in South Asian immigrants.	Pubmed	0.001326	1	0.002694	0.02716	1	1	APOA1
Pubmed	12086968	The effects of the Pro12Ala polymorphism of the peroxisome proliferator-activated receptor-gamma2 gene on insulin sensitivity and insulin metabolism interact with size at birth.	Pubmed	0.001326	1	0.002694	0.02716	1	1	PPARG
Pubmed	11960577	Acceptance of neonatal genetic screening for hereditary hemochromatosis by informed parents.	Pubmed	0.001326	1	0.002694	0.02716	1	1	HFE
Pubmed	20606394	Polymorphism Pro12Ala of PPARG in prepubertal children with premature adrenarche and its association with growth in healthy children.	Pubmed	0.001326	1	0.002694	0.02716	1	1	PPARG
Pubmed	9266349	Identification of novel point mutations in the dihydropyrimidine dehydrogenase gene.	Pubmed	0.001326	1	0.002694	0.02716	1	1	DPYD
Pubmed	24008101	Mutation analysis of the MVK gene in Chinese patients with disseminated superficial actinic porokeratosis.	Pubmed	0.001326	1	0.002694	0.02716	1	1	MVK
Pubmed	36521400	Prolidase as a marker of fibrogenesis in idiopathic primary ovarian insufficiency.	Pubmed	0.001326	1	0.002694	0.02716	1	1	PEPD
Pubmed	12048686	[Association of Pro12Ala variant in peroxisome proliferator-activated receptor-gamma2 gene with type 2 diabetes mellitus].	Pubmed	0.001326	1	0.002694	0.02716	1	1	PPARG
Pubmed	27995398	A SLC39A8 variant causes manganese deficiency, and glycosylation and mitochondrial disorders.	Pubmed	0.001326	1	0.002694	0.02716	1	1	SLC39A8
Pubmed	18810584	HFE mutations in heart disease.	Pubmed	0.001326	1	0.002694	0.02716	1	1	HFE
Pubmed	34662099	Mechanism of the Clinically Relevant E305G Mutation in Human P450 CYP17A1.	Pubmed	0.001326	1	0.002694	0.02716	1	1	CYP17A1
Pubmed	12601293	A search for association between hereditary hemochromatosis HFE gene mutations and type 2 diabetes mellitus in a Polish population.	Pubmed	0.001326	1	0.002694	0.02716	1	1	HFE
Pubmed	10406467	Molecular modeling of human P450c17 (17alpha-hydroxylase/17,20-lyase): insights into reaction mechanisms and effects of mutations.	Pubmed	0.001326	1	0.002694	0.02716	1	1	CYP17A1
Pubmed	34145613	Phenotypic diversity, disease progression, and pathogenicity of MVK missense variants in mevalonic aciduria.	Pubmed	0.001326	1	0.002694	0.02716	1	1	MVK
Pubmed	16216474	Frequency of hemochromatosis gene (HFE) mutations in Russian healthy women and patients with estrogen-dependent cancers.	Pubmed	0.001326	1	0.002694	0.02716	1	1	HFE
Pubmed	26563427	A novel mutation in BCS1L associated with deafness, tubulopathy, growth retardation and microcephaly.	Pubmed	0.001326	1	0.002694	0.02716	1	1	BCS1L
Pubmed	12709430	Domain structure and lipid interaction in human apolipoproteins A-I and E, a general model.	Pubmed	0.001326	1	0.002694	0.02716	1	1	APOA1
Pubmed	27560168	Evaluation of the PPAR-? Agonist Pioglitazone in Mild Asthma: A Double-Blind Randomized Controlled Trial.	Pubmed	0.001326	1	0.002694	0.02716	1	1	PPARG
Pubmed	10770933	Embryonic striatal neurons from niemann-pick type C mice exhibit defects in cholesterol metabolism and neurotrophin responsiveness.	Pubmed	0.001326	1	0.002694	0.02716	1	1	NPC1
Pubmed	19018532	Peroxisome proliferator-activated receptor gamma overexpression and knockdown: impact on human B cell lymphoma proliferation and survival.	Pubmed	0.001326	1	0.002694	0.02716	1	1	PPARG
Pubmed	30099920	Genetic Polymorphism of	Pubmed	0.001326	1	0.002694	0.02716	1	1	VKORC1
Pubmed	26263970	A Single Nucleotide Polymorphism near the CYP17A1 Gene Is Associated with Left Ventricular Mass in Hypertensive Patients under Pharmacotherapy.	Pubmed	0.001326	1	0.002694	0.02716	1	1	CYP17A1
Pubmed	8406445	Molecular analysis of phenylketonuria in Denmark: 99% of the mutations detected by denaturing gradient gel electrophoresis.	Pubmed	0.001326	1	0.002694	0.02716	1	1	PAH
Pubmed	2512329	Apolipoprotein A-I variants. Naturally occurring substitutions of proline residues affect plasma concentration of apolipoprotein A-I.	Pubmed	0.001326	1	0.002694	0.02716	1	1	APOA1
Pubmed	25250328	Inhibition of peroxisome proliferator-activated receptor gamma prevents the melanogenesis in murine B16/F10 melanoma cells.	Pubmed	0.001326	1	0.002694	0.02716	1	1	PPARG
Pubmed	24425227	The VKORC1 Asp36Tyr variant and VKORC1 haplotype diversity in Ashkenazi and Ethiopian populations.	Pubmed	0.001326	1	0.002694	0.02716	1	1	VKORC1
Pubmed	15532536	Identification and characterization of a novel form of the human L-dopa decarboxylase mRNA.	Pubmed	0.001326	1	0.002694	0.02716	1	1	DDC
Pubmed	25249341	Mitochondrial KATP Channels Control Glioma Radioresistance by Regulating ROS-Induced ERK Activation.	Pubmed	0.001326	1	0.002694	0.02716	1	1	KCNJ11
Pubmed	16230789	Effect of the Pro12Ala polymorphism of the PPARg2 gene on serum adiponectin changes.	Pubmed	0.001326	1	0.002694	0.02716	1	1	PPARG
Pubmed	15930419	Effect of VKORC1 haplotypes on transcriptional regulation and warfarin dose.	Pubmed	0.001326	1	0.002694	0.02716	1	1	VKORC1
Pubmed	14972004	[HFE gene mutations, hepatic iron content, and histological severity in hepatitis C virus-induced chronic hepatitis].	Pubmed	0.001326	1	0.002694	0.02716	1	1	HFE
Pubmed	25982894	Quantification of mevalonate-5-phosphate using UPLC-MS/MS for determination of mevalonate kinase activity.	Pubmed	0.001326	1	0.002694	0.02716	1	1	MVK
Pubmed	11072080	Molecular cloning and characterization of the human dihydropyrimidine dehydrogenase promoter.	Pubmed	0.001326	1	0.002694	0.02716	1	1	DPYD
Pubmed	18220613	Transcriptional regulation of glucose sensors in pancreatic beta cells and liver.	Pubmed	0.001326	1	0.002694	0.02716	1	1	SLC2A2
Pubmed	21459030	Pulmonary function and pathology in hydroxypropyl-beta-cyclodextin-treated and untreated Npc1?/? mice.	Pubmed	0.001326	1	0.002694	0.02716	1	1	NPC1
Pubmed	17112485	PKU is a reversible neurodegenerative process within the nigrostriatum that begins as early as 4 weeks of age in Pah(enu2) mice.	Pubmed	0.001326	1	0.002694	0.02716	1	1	PAH
Pubmed	27307437	Structure of human Niemann-Pick C1 protein.	Pubmed	0.001326	1	0.002694	0.02716	1	1	NPC1
Pubmed	25310500	Cell entry by a novel European filovirus requires host endosomal cysteine proteases and Niemann-Pick C1.	Pubmed	0.001326	1	0.002694	0.02716	1	1	NPC1
Pubmed	19846795	Breast-feeding modulates the influence of the peroxisome proliferator-activated receptor-gamma (PPARG2) Pro12Ala polymorphism on adiposity in adolescents: The Healthy Lifestyle in Europe by Nutrition in Adolescence (HELENA) cross-sectional study.	Pubmed	0.001326	1	0.002694	0.02716	1	1	PPARG
Pubmed	16964543	HFE mutations analysis of Turkish patients with nonalcoholic steatohepatitis.	Pubmed	0.001326	1	0.002694	0.02716	1	1	HFE
Pubmed	20163834	The VKORC1 promoter is occupied by c-Myc transcription factor in HepG2 cells.	Pubmed	0.001326	1	0.002694	0.02716	1	1	VKORC1
Pubmed	17570078	Systemic lupus erythematosus-like disease in a 6-year-old boy with prolidase deficiency.	Pubmed	0.001326	1	0.002694	0.02716	1	1	PEPD
Pubmed	25251696	New CYP17 hydroxylase inhibitors: synthesis, biological evaluation, QSAR, and molecular docking study of new pregnenolone analogs.	Pubmed	0.001326	1	0.002694	0.02716	1	1	CYP17A1
Pubmed	9684752	Kinetic characteristics and regulation of HDL cholesteryl ester and apolipoprotein transport in the apoA-I-/- mouse.	Pubmed	0.001326	1	0.002694	0.02716	1	1	APOA1
Pubmed	12528192	Patterned Purkinje cell degeneration in mouse models of Niemann-Pick type C disease.	Pubmed	0.001326	1	0.002694	0.02716	1	1	NPC1
Pubmed	34035164	Butyrate enhances CPT1A activity to promote fatty acid oxidation and iTreg differentiation.	Pubmed	0.001326	1	0.002694	0.02716	1	1	CPT1A
Pubmed	31084613	ApoA-I deficiency increases cortical amyloid deposition, cerebral amyloid angiopathy, cortical and hippocampal astrogliosis, and amyloid-associated astrocyte reactivity in APP/PS1 mice.	Pubmed	0.001326	1	0.002694	0.02716	1	1	APOA1
Pubmed	12902032	Mutations in the hemochromatosis gene (HFE), Parkinson's disease and parkinsonism.	Pubmed	0.001326	1	0.002694	0.02716	1	1	HFE
Pubmed	26934194	Accumulating evidence for a role of TCF7L2 variants in bipolar disorder with elevated body mass index.	Pubmed	0.001326	1	0.002694	0.02716	1	1	TCF7L2
Pubmed	18390792	Novel de novo mutation in sulfonylurea receptor 1 presenting as hyperinsulinism in infancy followed by overt diabetes in early adolescence.	Pubmed	0.001326	1	0.002694	0.02716	1	1	ABCC8
Pubmed	12542499	Circadian variations of transferrin saturation levels in iron-overloaded patients: implications for the screening of C282Y-linked haemochromatosis.	Pubmed	0.001326	1	0.002694	0.02716	1	1	HFE
Pubmed	14510961	Hypoxic response of iron absorption is not affected by the Hfe gene knock-out in mice.	Pubmed	0.001326	1	0.002694	0.02716	1	1	HFE
Pubmed	25265984	Association of the variants in the PPARG gene and serum lipid levels: a meta-analysis of 74 studies.	Pubmed	0.001326	1	0.002694	0.02716	1	1	PPARG
Pubmed	24919409	Arginase I gene single-nucleotide polymorphism is associated with decreased risk of pulmonary hypertension in bronchopulmonary dysplasia.	Pubmed	0.001326	1	0.002694	0.02716	1	1	ARG1
Pubmed	24919401	Binding of human apoA-I[K107del] variant to TG-rich particles: implications for mechanisms underlying hypertriglyceridemia.	Pubmed	0.001326	1	0.002694	0.02716	1	1	APOA1
Pubmed	25634189	Genetic variant coding for iron regulatory protein HFE contributes to hypertension, the TAMRISK study.	Pubmed	0.001326	1	0.002694	0.02716	1	1	HFE
Pubmed	19882638	Homozygosity for dominant mutations increases severity of muscle channelopathies.	Pubmed	0.001326	1	0.002694	0.02716	1	1	SCN4A
Pubmed	27958632	Association between rs7901695 and rs7903146 polymorphisms of the TCF7L2 gene and gestational diabetes in the population of Southern Poland.	Pubmed	0.001326	1	0.002694	0.02716	1	1	TCF7L2
Pubmed	24440556	PPAR?1 phosphorylation enhances proliferation and drug resistance in human fibrosarcoma cells.	Pubmed	0.001326	1	0.002694	0.02716	1	1	PPARG
Pubmed	17065345	A Kir6.2 mutation causing neonatal diabetes impairs electrical activity and insulin secretion from INS-1 beta-cells.	Pubmed	0.001326	1	0.002694	0.02716	1	1	KCNJ11
Pubmed	26140591	Genetic Variation Determines PPAR? Function and Anti-diabetic Drug Response In Vivo.	Pubmed	0.001326	1	0.002694	0.02716	1	1	PPARG
Pubmed	12915690	Changes in the expression of the peroxisome proliferator-activated receptor gamma gene in the colonic polyps and colonic mucosa of acromegalic patients.	Pubmed	0.001326	1	0.002694	0.02716	1	1	PPARG
Pubmed	28783701	PPAR-? promotes type 2 immune responses in allergy and nematode infection.	Pubmed	0.001326	1	0.002694	0.02716	1	1	PPARG
Pubmed	22212234	Subversion of NPC1 pathway of cholesterol transport by Anaplasma phagocytophilum.	Pubmed	0.001326	1	0.002694	0.02716	1	1	NPC1
Pubmed	25707578	Defective fast inactivation recovery of Nav 1.4 in congenital myasthenic syndrome.	Pubmed	0.001326	1	0.002694	0.02716	1	1	SCN4A
Pubmed	19266181	Niflumic acid-sensitive ion channels play an important role in the induction of glucose-stimulated insulin secretion by cyclic AMP in mice.	Pubmed	0.001326	1	0.002694	0.02716	1	1	KCNJ11
