## Supplementary Dataset STE for "Distinct pathway-based effects of blood pressure and body mass index on cardiovascular traits: comparison of novel Mendelian Randomization approaches" (part 41 of 58)

### Sheet: STE12 (continued)
Category	ID	Name	Source	p-value	q-value Bonferroni	q-value FDR B&H	q-value FDR B&Y	Hit Count in Query List	Hit Count in Genome	Hit in Query List
Pubmed	17065331	Expression of ATP-insensitive KATP channels in pancreatic beta-cells underlies a spectrum of diabetic phenotypes.	Pubmed	0.001326	1	0.002694	0.02716	1	1	KCNJ11
Pubmed	20027482	HFE gene mutations and iron status of Brazilian blood donors.	Pubmed	0.001326	1	0.002694	0.02716	1	1	HFE
Pubmed	29855804	Association of branched chain amino acids related variant rs1440581 with risk of incident diabetes and longitudinal changes in insulin resistance in Chinese.	Pubmed	0.001326	1	0.002694	0.02716	1	1	PPM1K
Pubmed	1682235	A frameshift mutation in exon 2 of the phenylalanine hydroxylase gene linked to RFLP haplotype 1.	Pubmed	0.001326	1	0.002694	0.02716	1	1	PAH
Pubmed	12651209	Dihydropyrimidine dehydrogenase circadian rhythm in mouse liver: comparison between enzyme activity and gene expression.	Pubmed	0.001326	1	0.002694	0.02716	1	1	DPYD
Pubmed	17604013	Serum prolidase activity in patients with hypertension and its relation with left ventricular hypertrophy.	Pubmed	0.001326	1	0.002694	0.02716	1	1	PEPD
Pubmed	20801631	An increase in liver PPAR?2 is an initial event to induce fatty liver in response to a diet high in butter: PPAR?2 knockdown improves fatty liver induced by high-saturated fat.	Pubmed	0.001326	1	0.002694	0.02716	1	1	PPARG
Pubmed	19081837	HIV-1 infection and the PPAR?-dependent control of adipose tissue physiology.	Pubmed	0.001326	1	0.002694	0.02716	1	1	PPARG
Pubmed	27669202	Potential of Natural Products in the Inhibition of Adipogenesis through Regulation of PPAR? Expression and/or Its Transcriptional Activity.	Pubmed	0.001326	1	0.002694	0.02716	1	1	PPARG
Pubmed	22607065	Tracking sphingosine metabolism and transport in sphingolipidoses: NPC1 deficiency as a test case.	Pubmed	0.001326	1	0.002694	0.02716	1	1	NPC1
Pubmed	11278532	Direct activation of cloned K(atp) channels by intracellular acidosis.	Pubmed	0.001326	1	0.002694	0.02716	1	1	KCNJ11
Pubmed	20524691	Conformation of dimeric apolipoprotein A-I milano on recombinant lipoprotein particles.	Pubmed	0.001326	1	0.002694	0.02716	1	1	APOA1
Pubmed	17257281	Polymorphisms of KCNJ11 (Kir6.2 gene) are associated with Type 2 diabetes and hypertension in the Korean population.	Pubmed	0.001326	1	0.002694	0.02716	1	1	KCNJ11
Pubmed	15280838	Association of porphyria cutanea tarda with hereditary hemochromatosis.	Pubmed	0.001326	1	0.002694	0.02716	1	1	HFE
Pubmed	26416403	HFE p.C282Y gene variant is associated with varicose veins in Russian population.	Pubmed	0.001326	1	0.002694	0.02716	1	1	HFE
Pubmed	22694222	Ala/Ala genotype of Pro12Ala polymorphism in the peroxisome proliferator-activated receptor-?2 gene is associated with obesity and insulin resistance in Asian Indians.	Pubmed	0.001326	1	0.002694	0.02716	1	1	PPARG
Pubmed	18182079	Haplotype analysis of the H63D, IVS2+4t/c, and C282Y polymorphisms of the HFE gene reveals rare events of intragenic recombination.	Pubmed	0.001326	1	0.002694	0.02716	1	1	HFE
Pubmed	23317272	PPAR-gamma Pro12Ala polymorphism and gastric cancer risk in a Turkish population.	Pubmed	0.001326	1	0.002694	0.02716	1	1	PPARG
Pubmed	8651933	Expression of the peroxisome proliferator-activated receptor (PPAR) in the mouse colonic mucosa.	Pubmed	0.001326	1	0.002694	0.02716	1	1	PPARG
Pubmed	16820886	Deficient expression of the DPD gene is caused by epigenetic modification in biliary tract cancer cells, and induces high sensitivity to 5-FU treatment.	Pubmed	0.001326	1	0.002694	0.02716	1	1	DPYD
Pubmed	14686729	Ligands for PPARgamma and RAR cause induction of growth inhibition and apoptosis in human glioblastomas.	Pubmed	0.001326	1	0.002694	0.02716	1	1	PPARG
Pubmed	12652520	Regressive logistic and proportional hazards disease models for within-family analyses of measured genotypes, with application to a CYP17 polymorphism and breast cancer.	Pubmed	0.001326	1	0.002694	0.02716	1	1	CYP17A1
Pubmed	11325323	Prevalence of C282Y and H63D mutations in the hemochromatosis (HFE) gene in the United States.	Pubmed	0.001326	1	0.002694	0.02716	1	1	HFE
Pubmed	24681790	Genetic variant in the CYP17 gene and risk of premature coronary artery disease.	Pubmed	0.001326	1	0.002694	0.02716	1	1	CYP17A1
Pubmed	33148716	ESAT-6 Protein of	Pubmed	0.001326	1	0.002694	0.02716	1	1	HFE
Pubmed	19056848	Development of a Rab9 transgenic mouse and its ability to increase the lifespan of a murine model of Niemann-Pick type C disease.	Pubmed	0.001326	1	0.002694	0.02716	1	1	NPC1
Pubmed	25502405	Association between PPAR-?2 Pro12Ala polymorphism and obesity: a meta-analysis.	Pubmed	0.001326	1	0.002694	0.02716	1	1	PPARG
Pubmed	31482740	A novel	Pubmed	0.001326	1	0.002694	0.02716	1	1	APOA1
Pubmed	15037710	Mevalonate kinase deficiency: Evidence for a phenotypic continuum.	Pubmed	0.001326	1	0.002694	0.02716	1	1	MVK
Pubmed	26804652	Phenotypic and clinical implications of variants in the dihydropyrimidine dehydrogenase gene.	Pubmed	0.001326	1	0.002694	0.02716	1	1	DPYD
Pubmed	17065361	TCF7L2 variation predicts hyperglycemia incidence in a French general population: the data from an epidemiological study on the Insulin Resistance Syndrome (DESIR) study.	Pubmed	0.001326	1	0.002694	0.02716	1	1	TCF7L2
Pubmed	15025725	Molecular diagnosis of hereditary hemochromatosis: application of a newly-developed reverse-hybridization assay in the South African population.	Pubmed	0.001326	1	0.002694	0.02716	1	1	HFE
Pubmed	23065280	The effect of PPARG gene polymorphisms on the risk of coronary heart disease: a meta-analysis.	Pubmed	0.001326	1	0.002694	0.02716	1	1	PPARG
Pubmed	18449434	No clear link between VKORC1 genetic polymorphism and the risk of venous thrombosis or peripheral arterial disease.	Pubmed	0.001326	1	0.002694	0.02716	1	1	VKORC1
Pubmed	15894676	Interactions of peroxisome proliferator-activated receptor {gamma} and diet in etiology of colorectal cancer.	Pubmed	0.001326	1	0.002694	0.02716	1	1	PPARG
Pubmed	17340123	Replication study for the association of TCF7L2 with susceptibility to type 2 diabetes in a Japanese population.	Pubmed	0.001326	1	0.002694	0.02716	1	1	TCF7L2
Pubmed	18438776	In vivo antisense oligonucleotide reduction of NPC1 expression as a novel mouse model for Niemann Pick type C- associated liver disease.	Pubmed	0.001326	1	0.002694	0.02716	1	1	NPC1
Pubmed	17473186	Expression of a peroxisome proliferator-activated receptor gamma 1 splice variant that was identified in human lung cancers suppresses cell death induced by cisplatin and oxidative stress.	Pubmed	0.001326	1	0.002694	0.02716	1	1	PPARG
Pubmed	18281721	Periodic paralyses: when channels go wrong.	Pubmed	0.001326	1	0.002694	0.02716	1	1	SCN4A
Pubmed	15025795	Dihydropyrimidine dehydrogenase and thymidylate synthase polymorphisms and their association with 5-fluorouracil/leucovorin chemotherapy in colorectal cancer.	Pubmed	0.001326	1	0.002694	0.02716	1	1	DPYD
Pubmed	23959904	Transgenic mouse model for the study of enterovirus 71 neuropathogenesis.	Pubmed	0.001326	1	0.002694	0.02716	1	1	SCARB2
Pubmed	17317760	A mutation in the TMD0-L0 region of sulfonylurea receptor-1 (L225P) causes permanent neonatal diabetes mellitus (PNDM).	Pubmed	0.001326	1	0.002694	0.02716	1	1	ABCC8
Pubmed	17317761	Transcription factor 7-like 2 (TCF7L2) is associated with gestational diabetes mellitus and interacts with adiposity to alter insulin secretion in Mexican Americans.	Pubmed	0.001326	1	0.002694	0.02716	1	1	TCF7L2
Pubmed	17628005	Human chorionic gonadotropin produced by the invasive trophoblast but not the villous trophoblast promotes cell invasion and is down-regulated by peroxisome proliferator-activated receptor-gamma.	Pubmed	0.001326	1	0.002694	0.02716	1	1	PPARG
Pubmed	27825584	Autism in patients with propionic acidemia.	Pubmed	0.001326	1	0.002694	0.02716	1	1	PCCB
Pubmed	9852673	Mutation analysis of the phenylalanine hydroxylase gene and its clinical implications in two Japanese patients with non-phenylketonuria hyperphenylalaninemia.	Pubmed	0.001326	1	0.002694	0.02716	1	1	PAH
Pubmed	17557229	[The mutant spectrum of phenylalanine hydroxylase gene in Northern Chinese].	Pubmed	0.001326	1	0.002694	0.02716	1	1	PAH
Pubmed	21245597	Prevalence of the Pro12Ala missense mutation in the PPARG2 gene in Kuwaiti patients with primary knee osteoarthritis.	Pubmed	0.001326	1	0.002694	0.02716	1	1	PPARG
Pubmed	22214819	Fanconi-Bickel syndrome: GLUT2 mutations associated with a mild phenotype.	Pubmed	0.001326	1	0.002694	0.02716	1	1	SLC2A2
Pubmed	26126204	Apparent Mineralocorticoid Excess by a Novel Mutation and Epigenetic Modulation by HSD11B2 Promoter Methylation.	Pubmed	0.001326	1	0.002694	0.02716	1	1	HSD11B2
Pubmed	20886547	Cytochrome P450 17 (CYP17) is involved in endometrial cancinogenesis through apoptosis and invasion pathways.	Pubmed	0.001326	1	0.002694	0.02716	1	1	CYP17A1
Pubmed	19066287	Mild mitochondrial uncoupling induces 3T3-L1 adipocyte de-differentiation by a PPARgamma-independent mechanism, whereas TNFalpha-induced de-differentiation is PPARgamma dependent.	Pubmed	0.001326	1	0.002694	0.02716	1	1	PPARG
Pubmed	15976135	Novel variants in the putative peroxisome proliferator-activated receptor {gamma} promoter and relationships with obesity in men.	Pubmed	0.001326	1	0.002694	0.02716	1	1	PPARG
Pubmed	12699243	Porphyria cutanea tarda: the etiological importance of mutations in the HFE gene and viral infection is population-dependent.	Pubmed	0.001326	1	0.002694	0.02716	1	1	HFE
Pubmed	16411751	Human cytochrome b5 requires residues E48 and E49 to stimulate the 17,20-lyase activity of cytochrome P450c17.	Pubmed	0.001326	1	0.002694	0.02716	1	1	CYP17A1
Pubmed	7945228	Transcriptional control of genes that regulate glycolysis and gluconeogenesis in adult liver.	Pubmed	0.001326	1	0.002694	0.02716	1	1	GALK1
Pubmed	30194258	Walking a fine line between ?-cell secretion and proliferation.	Pubmed	0.001326	1	0.002694	0.02716	1	1	TCF7L2
Pubmed	8127072	The effect of hyperphenylalaninaemia on the muscarinic acetylcholine receptor in the HPH-5 mouse brain.	Pubmed	0.001326	1	0.002694	0.02716	1	1	PAH
Pubmed	24549961	NaV1.4 mutations cause hypokalaemic periodic paralysis by disrupting IIIS4 movement during recovery.	Pubmed	0.001326	1	0.002694	0.02716	1	1	SCN4A
Pubmed	22512215	Association of the KCNJ11 variant E23K with type 2 diabetes in Indo-Trinidadians.	Pubmed	0.001326	1	0.002694	0.02716	1	1	KCNJ11
Pubmed	11157504	Human erythroid porphobilinogen deaminase exists in 2 splice variants.	Pubmed	0.001326	1	0.002694	0.02716	1	1	HMBS
Pubmed	27108846	TCF7L2 involvement in estradiol- and progesterone-modulated islet and hepatic glucose homeostasis.	Pubmed	0.001326	1	0.002694	0.02716	1	1	TCF7L2
Pubmed	26046964	Glucose Metabolism in High-Risk Subjects for Type 2 Diabetes Carrying the rs7903146 TCF7L2 Gene Variant.	Pubmed	0.001326	1	0.002694	0.02716	1	1	TCF7L2
Pubmed	14973098	Increased prevalence of the HFE C282Y hemochromatosis allele in women with breast cancer.	Pubmed	0.001326	1	0.002694	0.02716	1	1	HFE
Pubmed	28095071	Mevalonate kinase deficiency associated with ataxia and retinitis pigmentosa in two brothers with MVK gene mutations.	Pubmed	0.001326	1	0.002694	0.02716	1	1	MVK
Pubmed	22967502	The Wnt signaling pathway effector TCF7L2 is upregulated by insulin and represses hepatic gluconeogenesis.	Pubmed	0.001326	1	0.002694	0.02716	1	1	TCF7L2
Pubmed	6489332	Apolipoprotein A-IGiessen (Pro143----Arg). A mutant that is defective in activating lecithin:cholesterol acyltransferase.	Pubmed	0.001326	1	0.002694	0.02716	1	1	APOA1
Pubmed	10575540	Two novel missense mutations of the HFE gene (I105T and G93R) and identification of the S65C mutation in Alabama hemochromatosis probands.	Pubmed	0.001326	1	0.002694	0.02716	1	1	HFE
Pubmed	17722428	Prevalence of hemochromatosis in the Puerto Rico veteran population.	Pubmed	0.001326	1	0.002694	0.02716	1	1	HFE
Pubmed	15639190	Apoptosis accompanied by up-regulation of TNF-alpha death pathway genes in the brain of Niemann-Pick type C disease.	Pubmed	0.001326	1	0.002694	0.02716	1	1	NPC1
Pubmed	10549290	PPAR gamma is required for placental, cardiac, and adipose tissue development.	Pubmed	0.001326	1	0.002694	0.02716	1	1	PPARG
Pubmed	10549292	PPAR gamma is required for the differentiation of adipose tissue in vivo and in vitro.	Pubmed	0.001326	1	0.002694	0.02716	1	1	PPARG
Pubmed	22524208	Transcription factor 7-like 2 gene polymorphisms and gestational diabetes mellitus.	Pubmed	0.001326	1	0.002694	0.02716	1	1	TCF7L2
Pubmed	18172694	Genetic variation in CYP17 and endometrial cancer risk.	Pubmed	0.001326	1	0.002694	0.02716	1	1	CYP17A1
Pubmed	15254591	Hypertension and abnormal fat distribution but not insulin resistance in mice with P465L PPARgamma.	Pubmed	0.001326	1	0.002694	0.02716	1	1	PPARG
Pubmed	30037505	Relationship between genotype, phenylalanine hydroxylase expression and in vitro activity and metabolic phenotype in phenylketonuria.	Pubmed	0.001326	1	0.002694	0.02716	1	1	PAH
Pubmed	33161754	Variants of the phenylalanine hydroxylase gene in neonates with phenylketonuria in Hainan, China.	Pubmed	0.001326	1	0.002694	0.02716	1	1	PAH
Pubmed	8538347	Hypertension in the syndrome of apparent mineralocorticoid excess due to mutation of the 11 beta-hydroxysteroid dehydrogenase type 2 gene.	Pubmed	0.001326	1	0.002694	0.02716	1	1	HSD11B2
Pubmed	678784	Proliferative retinopathy in a patient with diabetes mellitus and idiopathic haemochromatosis.	Pubmed	0.001326	1	0.002694	0.02716	1	1	HFE
Pubmed	19029290	Characterization of fluorescent sterol binding to purified human NPC1.	Pubmed	0.001326	1	0.002694	0.02716	1	1	NPC1
Pubmed	12651261	Prevalence of C282Y and E168X HFE mutations in an Italian population of Northern European ancestry.	Pubmed	0.001326	1	0.002694	0.02716	1	1	HFE
Pubmed	12408188	Identification of novel mutations in the NPC1 gene in German patients with Niemann-Pick C disease.	Pubmed	0.001326	1	0.002694	0.02716	1	1	NPC1
Pubmed	25385762	Genetic interference with peroxisome proliferator-activated receptor ? in smooth muscle enhances myogenic tone in the cerebrovasculature via A Rho kinase-dependent mechanism.	Pubmed	0.001326	1	0.002694	0.02716	1	1	PPARG
Pubmed	22526846	Prevalence of tetrahydrobiopterine (BH4)-responsive alleles among Austrian patients with PAH deficiency: comprehensive results from molecular analysis in 147 patients.	Pubmed	0.001326	1	0.002694	0.02716	1	1	PAH
Pubmed	22869115	Binding of the unreactive substrate analog L-2-amino-3-guanidinopropionic acid (dinor-L-arginine) to human arginase I.	Pubmed	0.001326	1	0.002694	0.02716	1	1	ARG1
Pubmed	1634622	The loss of GLUT2 expression by glucose-unresponsive beta cells of db/db mice is reversible and is induced by the diabetic environment.	Pubmed	0.001326	1	0.002694	0.02716	1	1	SLC2A2
Pubmed	23851499	GRIM-19 mutations fail to inhibit v-Src-induced oncogenesis.	Pubmed	0.001326	1	0.002694	0.02716	1	1	NDUFA13
Pubmed	12805206	Identification of residues contributing to the ATP binding site of Kir6.2.	Pubmed	0.001326	1	0.002694	0.02716	1	1	KCNJ11
Pubmed	24488491	Plasma signature of neurological disease in the monogenetic disorder Niemann-Pick Type C.	Pubmed	0.001326	1	0.002694	0.02716	1	1	NPC1
Pubmed	17003003	The role of Hemochromatosis C282Y and H63D mutations in the development of type 2 diabetes mellitus in Greece.	Pubmed	0.001326	1	0.002694	0.02716	1	1	HFE
Pubmed	30613266	Arg1 expression defines immunosuppressive subsets of tumor-associated macrophages.	Pubmed	0.001326	1	0.002694	0.02716	1	1	ARG1
Pubmed	2403034	Regulation of the branched-chain alpha-ketoacid dehydrogenase and elucidation of a molecular basis for maple syrup urine disease.	Pubmed	0.001326	1	0.002694	0.02716	1	1	BCKDK
Pubmed	21631938	Plasma proteome changes in cardiovascular disease patients: novel isoforms of apolipoprotein A1.	Pubmed	0.001326	1	0.002694	0.02716	1	1	APOA1
Pubmed	12446481	Haptoglobin polymorphism and iron homeostasis.	Pubmed	0.001326	1	0.002694	0.02716	1	1	HFE
Pubmed	23031808	Association of peroxisome proliferator activated receptor-? gene with non-alcoholic fatty liver disease in Asian Indians residing in north India.	Pubmed	0.001326	1	0.002694	0.02716	1	1	PPARG
Pubmed	2875434	Molecular cloning and complete primary sequence of human erythrocyte porphobilinogen deaminase.	Pubmed	0.001326	1	0.002694	0.02716	1	1	HMBS
Pubmed	25311598	Mutations in SCN4A: a rare but treatable cause of recurrent life-threatening laryngospasm.	Pubmed	0.001326	1	0.002694	0.02716	1	1	SCN4A
Pubmed	9813012	Crystal structure of the ligand binding domain of the human nuclear receptor PPARgamma.	Pubmed	0.001326	1	0.002694	0.02716	1	1	PPARG
Pubmed	23647960	DNA methylation patterns of peroxisome proliferator-activated receptor gamma gene associated with liver fibrosis and inflammation in chronic hepatitis B.	Pubmed	0.001326	1	0.002694	0.02716	1	1	PPARG
Pubmed	32505733	PPAR? gene Pro12Ala variants reduce the risk of obese individuals to non-alcoholic fatty liver: A study in Uygur Chinese population residing in Northwestern China.	Pubmed	0.001326	1	0.002694	0.02716	1	1	PPARG
Pubmed	23862168	HFE mutations in Caucasian participants of the Hemochromatosis and Iron Overload Screening study with serum ferritin level <1000 µg/L.	Pubmed	0.001326	1	0.002694	0.02716	1	1	HFE
Pubmed	22320308	Thermodynamics of protein self-association and unfolding. The case of apolipoprotein A-I.	Pubmed	0.001326	1	0.002694	0.02716	1	1	APOA1
Pubmed	21304409	Serum prolidase activity and oxidative-antioxidative status in Legg-Calve-Perthes disease.	Pubmed	0.001326	1	0.002694	0.02716	1	1	PEPD
Pubmed	23850196	Arginase-1 mRNA expression correlates with myeloid-derived suppressor cell levels in peripheral blood of NSCLC patients.	Pubmed	0.001326	1	0.002694	0.02716	1	1	ARG1
Pubmed	24558038	Site-specific nitration of apolipoprotein A-I at tyrosine 166 is both abundant within human atherosclerotic plaque and dysfunctional.	Pubmed	0.001326	1	0.002694	0.02716	1	1	APOA1
Pubmed	24943082	[Normokalemic periodic paralysis lasting for two weeks: a severe form of sodium channelopathy with M1592V mutation].	Pubmed	0.001326	1	0.002694	0.02716	1	1	SCN4A
Pubmed	8650576	Adenosine diphosphate as an intracellular regulator of insulin secretion.	Pubmed	0.001326	1	0.002694	0.02716	1	1	ABCC8
Pubmed	19701967	Peroxisome proliferator-activated receptor-gamma is essential in the pathogenesis of gastric carcinoma.	Pubmed	0.001326	1	0.002694	0.02716	1	1	PPARG
Pubmed	22056426	Mechanism of regulation of PPARG expression of mesenchymal stem cells by osteogenesis-mimicking extracellular matrices.	Pubmed	0.001326	1	0.002694	0.02716	1	1	PPARG
Pubmed	12445172	HFE gene mutations and iron metabolism in Wilson's disease.	Pubmed	0.001326	1	0.002694	0.02716	1	1	HFE
Pubmed	17680648	HFE C282Y mutations are associated with advanced hepatic fibrosis in Caucasians with nonalcoholic steatohepatitis.	Pubmed	0.001326	1	0.002694	0.02716	1	1	HFE
Pubmed	11744719	Apolipoprotein A-I alpha -helices 7 and 8 modulate high density lipoprotein subclass distribution.	Pubmed	0.001326	1	0.002694	0.02716	1	1	APOA1
Pubmed	28168521	Does apolipoprotein A1 predict microstructural changes in subgenual cingulum in early Parkinson?	Pubmed	0.001326	1	0.002694	0.02716	1	1	APOA1
Pubmed	20595043	Molecular modeling on inhibitor complexes and active-site dynamics of cytochrome P450 C17, a target for prostate cancer therapy.	Pubmed	0.001326	1	0.002694	0.02716	1	1	CYP17A1
Pubmed	11231902	A genetic factor for age-related cataract: identification and characterization of a novel galactokinase variant, "Osaka," in Asians.	Pubmed	0.001326	1	0.002694	0.02716	1	1	GALK1
Pubmed	24035868	Malondialdehyde regulates glucose-stimulated insulin secretion in murine islets via TCF7L2-dependent Wnt signaling pathway.	Pubmed	0.001326	1	0.002694	0.02716	1	1	TCF7L2
Pubmed	28577569	Overexpression of apolipoprotein A-I alleviates endoplasmic reticulum stress in hepatocytes.	Pubmed	0.001326	1	0.002694	0.02716	1	1	APOA1
Pubmed	20847045	Overexpression of human apolipoprotein A-I preserves cognitive function and attenuates neuroinflammation and cerebral amyloid angiopathy in a mouse model of Alzheimer disease.	Pubmed	0.001326	1	0.002694	0.02716	1	1	APOA1
Pubmed	18327584	Association between HFE 187 C>G (H63D) mutation and early-onset familial Alzheimer's disease PSEN-1 839A>C (E280A) mutation.	Pubmed	0.001326	1	0.002694	0.02716	1	1	HFE
Pubmed	16687627	Activation of tubular epithelial cells in diabetic nephropathy and the role of the peroxisome proliferator-activated receptor-gamma agonist.	Pubmed	0.001326	1	0.002694	0.02716	1	1	PPARG
Pubmed	15799829	PPAR-gamma activation inhibits angiogenesis by blocking ELR+CXC chemokine production in non-small cell lung cancer.	Pubmed	0.001326	1	0.002694	0.02716	1	1	PPARG
Pubmed	29540746	VKORC1 sequence variants associated with resistance to anticoagulant rodenticides in Irish populations of Rattus norvegicus and Mus musculus domesticus.	Pubmed	0.001326	1	0.002694	0.02716	1	1	VKORC1
Pubmed	20631015	The relationship between peroxisome proliferator-activated receptor-gamma and renin: a human genetics study.	Pubmed	0.001326	1	0.002694	0.02716	1	1	PPARG
Pubmed	15761247	Genetic polymorphism of CYP17 and breast cancer risk in Korean women.	Pubmed	0.001326	1	0.002694	0.02716	1	1	CYP17A1
Pubmed	20619364	At the crossroads of steroid hormone biosynthesis: the role, substrate specificity and evolutionary development of CYP17.	Pubmed	0.001326	1	0.002694	0.02716	1	1	CYP17A1
Pubmed	22573109	Expression and clinical significance of GRIM-19 in lung cancer.	Pubmed	0.001326	1	0.002694	0.02716	1	1	NDUFA13
Pubmed	27824210	VKCFD2 - from clinical phenotype to molecular mechanism.	Pubmed	0.001326	1	0.002694	0.02716	1	1	VKORC1
Pubmed	16362285	The in vivo effects of the Pro12Ala PPARgamma2 polymorphism on adipose tissue NEFA metabolism: the first use of the Oxford Biobank.	Pubmed	0.001326	1	0.002694	0.02716	1	1	PPARG
Pubmed	21498394	Relationship between single nucleotide polymorphisms and haplotypes in DPYD and toxicity and efficacy of capecitabine in advanced colorectal cancer.	Pubmed	0.001326	1	0.002694	0.02716	1	1	DPYD
Pubmed	23934545	Loss of PPAR? expression in mammary secretory epithelial cells creates a pro-breast tumorigenic environment.	Pubmed	0.001326	1	0.002694	0.02716	1	1	PPARG
Pubmed	28923856	Genomic Activation of PPARG Reveals a Candidate Therapeutic Axis in Bladder Cancer.	Pubmed	0.001326	1	0.002694	0.02716	1	1	PPARG
Pubmed	21761133	Age-related changes of apolipoprotein D expression in female rat central nervous system with chronic estradiol treatment.	Pubmed	0.001326	1	0.002694	0.02716	1	1	APOA1
Pubmed	11754101	NPC1: Complete genomic sequence, mutation analysis, and characterization of haplotypes.	Pubmed	0.001326	1	0.002694	0.02716	1	1	NPC1
Pubmed	21282561	Hsd11b2 haploinsufficiency in mice causes salt sensitivity of blood pressure.	Pubmed	0.001326	1	0.002694	0.02716	1	1	HSD11B2
Pubmed	25323563	Quantitative assessment of the association between CYP17 rs743572 polymorphism and prostate cancer risk.	Pubmed	0.001326	1	0.002694	0.02716	1	1	CYP17A1
Pubmed	18390834	The human zinc transporter SLC39A8 (Zip8) is critical in zinc-mediated cytoprotection in lung epithelia.	Pubmed	0.001326	1	0.002694	0.02716	1	1	SLC39A8
Pubmed	29890043	Deletion of endothelial arginase 1 does not improve vasomotor function in diabetic mice.	Pubmed	0.001326	1	0.002694	0.02716	1	1	ARG1
Pubmed	25907448	Neuroprotective and anti-inflammatory properties of a novel non-thiazolidinedione PPAR? agonist in vitro and in MPTP-treated mice.	Pubmed	0.001326	1	0.002694	0.02716	1	1	PPARG
Pubmed	11781701	Comparative study of the two more frequent HFE mutations (C282Y and H63D): significant different allelic frequencies between the North and South of Portugal.	Pubmed	0.001326	1	0.002694	0.02716	1	1	HFE
Pubmed	22033706	PPAR? activation by baicalin suppresses NF-?B-mediated inflammation in aged rat kidney.	Pubmed	0.001326	1	0.002694	0.02716	1	1	PPARG
Pubmed	23585131	Kir6.2 is not the mitochondrial KATP channel but is required for cardioprotection by ischemic preconditioning.	Pubmed	0.001326	1	0.002694	0.02716	1	1	KCNJ11
Pubmed	17389307	Hereditary hemochromatosis genotypes and risk of ischemic stroke.	Pubmed	0.001326	1	0.002694	0.02716	1	1	HFE
Pubmed	32456493	CYP17 gene polymorphic sequence variation is associated with hyperandrogenism in Kashmiri women with polycystic ovarian syndrome.	Pubmed	0.001326	1	0.002694	0.02716	1	1	CYP17A1
Pubmed	28796976	[Hfeprotein impact on iron metabolism].	Pubmed	0.001326	1	0.002694	0.02716	1	1	HFE
Pubmed	15459238	Cooperative effect of S4-S5 loops in domains D3 and D4 on fast inactivation of the Na+ channel.	Pubmed	0.001326	1	0.002694	0.02716	1	1	SCN4A
Pubmed	35028612	Multiomic analysis identifies CPT1A as a potential therapeutic target in platinum-refractory, high-grade serous ovarian cancer.	Pubmed	0.001326	1	0.002694	0.02716	1	1	CPT1A
Pubmed	26175149	Amyloidogenic Mutation Promotes Fibril Formation of the N-terminal Apolipoprotein A-I on Lipid Membranes.	Pubmed	0.001326	1	0.002694	0.02716	1	1	APOA1
Pubmed	11267945	Germline mutation of dihydropyrimidine dehydrogenese gene among a Japanese population in relation to toxicity to 5-Fluorouracil.	Pubmed	0.001326	1	0.002694	0.02716	1	1	DPYD
Pubmed	36979475	Normal ?-Cell	Pubmed	0.001326	1	0.002694	0.02716	1	1	SLC2A2
Pubmed	7649538	Molecular basis of phenotypic variation in patients with argininemia.	Pubmed	0.001326	1	0.002694	0.02716	1	1	ARG1
Pubmed	18836859	Structure and physiological functions of the human peroxisome proliferator-activated receptor gamma.	Pubmed	0.001326	1	0.002694	0.02716	1	1	PPARG
Pubmed	23657305	Hfe mutations and iron overload in patients with alcoholic liver disease.	Pubmed	0.001326	1	0.002694	0.02716	1	1	HFE
Pubmed	12949056	Activation of PPAR gamma in colon tumor cell lines by oxidized metabolites of linoleic acid, endogenous ligands for PPAR gamma.	Pubmed	0.001326	1	0.002694	0.02716	1	1	PPARG
Pubmed	10987651	A mutation in GLUT2, not in phosphorylase kinase subunits, in hepato-renal glycogenosis with Fanconi syndrome and low phosphorylase kinase activity.	Pubmed	0.001326	1	0.002694	0.02716	1	1	SLC2A2
Pubmed	26589913	PPAR? antagonist attenuates mouse immune-mediated bone marrow failure by inhibition of T cell function.	Pubmed	0.001326	1	0.002694	0.02716	1	1	PPARG
Pubmed	15929798	Impact of HFE genetic testing on clinical presentation of hereditary hemochromatosis: new epidemiological data.	Pubmed	0.001326	1	0.002694	0.02716	1	1	HFE
Pubmed	15929796	Hepatocellular carcinoma and the penetrance of HFE C282Y mutations: a cross sectional study.	Pubmed	0.001326	1	0.002694	0.02716	1	1	HFE
Pubmed	15785241	Troglitazone, the peroxisome proliferator-activated receptor-gamma agonist, induces antiproliferation and redifferentiation in human thyroid cancer cell lines.	Pubmed	0.001326	1	0.002694	0.02716	1	1	PPARG
Pubmed	24558086	Long-term efficacy of glibenclamide and sitagliptin therapy in adult patients with KCNJ11 permanent diabetes.	Pubmed	0.001326	1	0.002694	0.02716	1	1	KCNJ11
Pubmed	15132136	Dihydropyrimidine dehydrogenase pharmacogenetics in the Taiwanese population.	Pubmed	0.001326	1	0.002694	0.02716	1	1	DPYD
Pubmed	26609109	Hypermutation of DPYD Deregulates Pyrimidine Metabolism and Promotes Malignant Progression.	Pubmed	0.001326	1	0.002694	0.02716	1	1	DPYD
Pubmed	20174813	Relationships of dietary patterns with body composition in older adults differ by gender and PPAR-? Pro12Ala genotype.	Pubmed	0.001326	1	0.002694	0.02716	1	1	PPARG
Pubmed	22019459	Geranylgeranyl pyrophosphate stimulates PPAR? expression and adipogenesis through the inhibition of osteoblast differentiation.	Pubmed	0.001326	1	0.002694	0.02716	1	1	PPARG
Pubmed	22872701	Impaired proteolysis underlies autophagic dysfunction in Niemann-Pick type C disease.	Pubmed	0.001326	1	0.002694	0.02716	1	1	NPC1
Pubmed	16951334	Peroxisome proliferator-activated receptor gamma promotes lymphocyte survival through its actions on cellular metabolic activities.	Pubmed	0.001326	1	0.002694	0.02716	1	1	PPARG
Pubmed	1355066	Identification of a missense phenylketonuria mutation at codon 408 in Chinese.	Pubmed	0.001326	1	0.002694	0.02716	1	1	PAH
Pubmed	23984834	Conservation of apolipoprotein A-I's central domain structural elements upon lipid association on different high-density lipoprotein subclasses.	Pubmed	0.001326	1	0.002694	0.02716	1	1	APOA1
Pubmed	18291022	Common variants of the TCF7L2 gene are associated with increased risk of type 2 diabetes mellitus in a UK-resident South Asian population.	Pubmed	0.001326	1	0.002694	0.02716	1	1	TCF7L2
Pubmed	17389331	New ABCC8 mutations in relapsing neonatal diabetes and clinical features.	Pubmed	0.001326	1	0.002694	0.02716	1	1	ABCC8
Pubmed	15939134	[Dihydropyrimidine deshydrogenase (DPD): rhythm and consequences].	Pubmed	0.001326	1	0.002694	0.02716	1	1	DPYD
Pubmed	24367541	Pre-symptomatic activation of antioxidant responses and alterations in glucose and pyruvate metabolism in Niemann-Pick Type C1-deficient murine brain.	Pubmed	0.001326	1	0.002694	0.02716	1	1	NPC1
Pubmed	9266402	Fanconi-Bickel syndrome presenting in neonatal screening for galactosaemia.	Pubmed	0.001326	1	0.002694	0.02716	1	1	SLC2A2
Pubmed	10948076	CA-Repeat polymorphism in intron 1 of HSD11B2 : effects on gene expression and salt sensitivity.	Pubmed	0.001326	1	0.002694	0.02716	1	1	HSD11B2
Pubmed	22355027	Dietary fiber intake modulates the association between variants in TCF7L2 and weight loss during a lifestyle intervention.	Pubmed	0.001326	1	0.002694	0.02716	1	1	TCF7L2
Pubmed	6406984	Gene structure of human apolipoprotein A1.	Pubmed	0.001326	1	0.002694	0.02716	1	1	APOA1
Pubmed	21057731	The nuclear hormone receptor PPAR? as a therapeutic target in major diseases.	Pubmed	0.001326	1	0.002694	0.02716	1	1	PPARG
Pubmed	1356376	The role of peroxisomes in cholesterol metabolism.	Pubmed	0.001326	1	0.002694	0.02716	1	1	MVK
Pubmed	14506127	Interaction between a peroxisome proliferator-activated receptor gamma gene polymorphism and dietary fat intake in relation to body mass.	Pubmed	0.001326	1	0.002694	0.02716	1	1	PPARG
Pubmed	10334322	A point mutation inactivating the sulfonylurea receptor causes the severe form of persistent hyperinsulinemic hypoglycemia of infancy in Finland.	Pubmed	0.001326	1	0.002694	0.02716	1	1	ABCC8
Pubmed	30133337	Development of Locked Nucleic Acid Antisense Oligonucleotides Targeting Ebola Viral Proteins and Host Factor Niemann-Pick C1.	Pubmed	0.001326	1	0.002694	0.02716	1	1	NPC1
Pubmed	30145320	Developmental role of adenosine kinase for the expression of sex-dependent neuropsychiatric behavior.	Pubmed	0.001326	1	0.002694	0.02716	1	1	ADK
Pubmed	17401564	Status of HFE mutation in thalassemia syndromes in north India.	Pubmed	0.001326	1	0.002694	0.02716	1	1	HFE
Pubmed	33352264	Genetic variants of TCF7L2 gene and its coherence with metabolic parameters in Lithuanian (Kaunas district) women population with previously diagnosed gestational diabetes mellitus compared to general population.	Pubmed	0.001326	1	0.002694	0.02716	1	1	TCF7L2
Pubmed	18690054	Differential effects of paramyotonia congenita mutations F1473S and F1705I on sodium channel gating.	Pubmed	0.001326	1	0.002694	0.02716	1	1	SCN4A
Pubmed	20851928	Regulatory haplotypes in ARG1 are associated with altered bronchodilator response.	Pubmed	0.001326	1	0.002694	0.02716	1	1	ARG1
Pubmed	17523870	The IFN-beta and retinoic acid-induced cell death regulator GRIM-19 is upregulated during focal cerebral ischemia.	Pubmed	0.001326	1	0.002694	0.02716	1	1	NDUFA13
Pubmed	15472214	Lack of an association between peroxisome proliferator-activated receptor-gamma gene Pro12Ala polymorphism and adiponectin levels in the polycystic ovary syndrome.	Pubmed	0.001326	1	0.002694	0.02716	1	1	PPARG
Pubmed	9707624	A genetic defect resulting in mild low-renin hypertension.	Pubmed	0.001326	1	0.002694	0.02716	1	1	HSD11B2
Pubmed	34025647	Lysosome-Dependent LXR and PPAR? Activation Upon Efferocytosis in Human Macrophages.	Pubmed	0.001326	1	0.002694	0.02716	1	1	PPARG
Pubmed	21943636	Mechanisms of glucose uptake in intestinal cell lines: role of GLUT2.	Pubmed	0.001326	1	0.002694	0.02716	1	1	SLC2A2
Pubmed	23381896	Nav 1.4 slow-inactivation: is it a player in the warm-up phenomenon of myotonic disorders?	Pubmed	0.001326	1	0.002694	0.02716	1	1	SCN4A
Pubmed	9514407	A novel homozygous missense mutation in the apo A-I gene with apo A-I deficiency.	Pubmed	0.001326	1	0.002694	0.02716	1	1	APOA1
Pubmed	30556889	The association of the rs670 variant of APOA1 gene with insulin resistance and lipid profile in morbid obese patients after a biliopancreatic diversion surgery.	Pubmed	0.001326	1	0.002694	0.02716	1	1	APOA1
Pubmed	30923329	Different Niemann-Pick C1 Genotypes Generate Protein Phenotypes that Vary in their Intracellular Processing, Trafficking and Localization.	Pubmed	0.001326	1	0.002694	0.02716	1	1	NPC1
Pubmed	24368687	Mutations in the Complex III Assembly Factor Tetratricopeptide 19 Gene TTC19 Are a Rare Cause of Leigh Syndrome.	Pubmed	0.001326	1	0.002694	0.02716	1	1	TTC19
Pubmed	20101754	Hemochromatosis in Italy in the last 30 years: role of genetic and acquired factors.	Pubmed	0.001326	1	0.002694	0.02716	1	1	HFE
Pubmed	35867561	Mouse Scarb2 Modulates EV-A71 Pathogenicity in Neonatal Mice.	Pubmed	0.001326	1	0.002694	0.02716	1	1	SCARB2
Pubmed	25721989	L-DOPA decarboxylase mRNA levels provide high diagnostic accuracy and discrimination between clear cell and non-clear cell subtypes in renal cell carcinoma.	Pubmed	0.001326	1	0.002694	0.02716	1	1	DDC
Pubmed	24465921	The PPAR? locus makes long-range chromatin interactions with selected tissue-specific gene loci during adipocyte differentiation in a protein kinase A dependent manner.	Pubmed	0.001326	1	0.002694	0.02716	1	1	PPARG
Pubmed	25862818	SCARB2/LIMP-2 Regulates IFN Production of Plasmacytoid Dendritic Cells by Mediating Endosomal Translocation of TLR9 and Nuclear Translocation of IRF7.	Pubmed	0.001326	1	0.002694	0.02716	1	1	SCARB2
Pubmed	12193733	Activation of peroxisome proliferator-activated receptor gamma by nitric oxide in monocytes/macrophages down-regulates p47phox and attenuates the respiratory burst.	Pubmed	0.001326	1	0.002694	0.02716	1	1	PPARG
Pubmed	22632133	Galactokinase deficiency induced cataracts in Indian infants: identification of 4 novel mutations in GALK gene.	Pubmed	0.001326	1	0.002694	0.02716	1	1	GALK1
Pubmed	11555601	Prevalence of a common point mutation in the dihydropyrimidine dehydrogenase (DPD) gene within the 5'-splice donor site of intron 14 in patients with severe 5-fluorouracil (5-FU)- related toxicity compared with controls.	Pubmed	0.001326	1	0.002694	0.02716	1	1	DPYD
Pubmed	16520984	Frequency of the C282Y and H63D mutations of the hemochromatosis gene (HFE) in a cohort of 1,000 neonates in Madrid (Spain).	Pubmed	0.001326	1	0.002694	0.02716	1	1	HFE
Pubmed	33857563	Alteration of mitochondrial function in the livers of mice with glycogen branching enzyme deficiency.	Pubmed	0.001326	1	0.002694	0.02716	1	1	GBE1
Pubmed	22152244	[Peroxisome proliferator activated receptor gamma activation and overexpression prevent hepatocellular apoptosis of nutritional fibrotic steatohepatitis in mice].	Pubmed	0.001326	1	0.002694	0.02716	1	1	PPARG
Pubmed	15666818	Niemann pick type C disease as a model for defects in neurosteroidogenesis.	Pubmed	0.001326	1	0.002694	0.02716	1	1	CYP17A1
Pubmed	28970136	A subset of well-differentiated hepatocellular carcinomas are Arginase-1 negative.	Pubmed	0.001326	1	0.002694	0.02716	1	1	ARG1
Pubmed	7202025	Sphingomyelinosis, a new mutation in the mouse: a model of Niemann-Pick disease in humans.	Pubmed	0.001326	1	0.002694	0.02716	1	1	NPC1
Pubmed	19822954	Frequency of the hemochromatosis gene (HFE) variants in a Jordanian Arab population and in diabetics from the same region.	Pubmed	0.001326	1	0.002694	0.02716	1	1	HFE
Pubmed	33963711	[Mechanism of hepatocyte mitochondrial NDUFA13 deficiency-induced liver fibrogenesis: the role of abnormal hepatic stellate cell activation].	Pubmed	0.001326	1	0.002694	0.02716	1	1	NDUFA13
Pubmed	17805195	Effect of the Ala12 allele in the PPARgamma-2 gene on the relationship between birth weight and body composition in adolescents: the AVENA study.	Pubmed	0.001326	1	0.002694	0.02716	1	1	PPARG
Pubmed	35505270	Identification of a novel homozygous intron 3 splice site (A>T) mutation in the ARG1 gene in cerebral palsy pediatric cases from Odisha, India.	Pubmed	0.001326	1	0.002694	0.02716	1	1	ARG1
Pubmed	11013452	Identification and characterization of two novel mutations that produce acute intermittent porphyria: A 3-base deletion (841-843delGGA) and a missense mutation (T35M).	Pubmed	0.001326	1	0.002694	0.02716	1	1	HMBS
Pubmed	8613547	Hepatic and neuromuscular forms of glycogen storage disease type IV caused by mutations in the same glycogen-branching enzyme gene.	Pubmed	0.001326	1	0.002694	0.02716	1	1	GBE1
Pubmed	25442240	Metabolic alterations, HFE gene mutations and atherogenic lipoprotein modifications in patients with primary iron overload.	Pubmed	0.001326	1	0.002694	0.02716	1	1	HFE
Pubmed	25455534	Expression of GRIM-19 in missed abortion and possible pathogenesis.	Pubmed	0.001326	1	0.002694	0.02716	1	1	NDUFA13
Pubmed	15266614	Does bilirubin protect against hemochromatosis gene (HFE) related mortality?	Pubmed	0.001326	1	0.002694	0.02716	1	1	HFE
Pubmed	18437354	TCF7L2 single nucleotide polymorphisms, cardiovascular disease and all-cause mortality: the Atherosclerosis Risk in Communities (ARIC) study.	Pubmed	0.001326	1	0.002694	0.02716	1	1	TCF7L2
Pubmed	11242476	The role of PPARgamma as a thrifty gene both in mice and humans.	Pubmed	0.001326	1	0.002694	0.02716	1	1	PPARG
Pubmed	22717537	Abnormal glucose tolerance and insulin secretion in pancreas-specific Tcf7l2-null mice.	Pubmed	0.001326	1	0.002694	0.02716	1	1	TCF7L2
Pubmed	1394466	A cell line derived from sphingomyelinosis mouse shows alterations in intracellular cholesterol metabolism similar to those in type C Niemann-Pick disease.	Pubmed	0.001326	1	0.002694	0.02716	1	1	NPC1
Pubmed	33845545	[Clinical features and gene mutations of 6 patients with carnitine palmitoyltransferase 1A deficiency].	Pubmed	0.001326	1	0.002694	0.02716	1	1	CPT1A
Pubmed	22226965	O-GlcNAc modification of PPAR? reduces its transcriptional activity.	Pubmed	0.001326	1	0.002694	0.02716	1	1	PPARG
Pubmed	26781467	TUFM downregulation induces epithelial-mesenchymal transition and invasion in lung cancer cells via a mechanism involving AMPK-GSK3? signaling.	Pubmed	0.001326	1	0.002694	0.02716	1	1	TUFM
Pubmed	12241803	Clinical haemochromatosis in HFE mutation carriers.	Pubmed	0.001326	1	0.002694	0.02716	1	1	HFE
Pubmed	12664620	Induction of apoptosis in mouse T cells upon peroxisome proliferator-activated receptor gamma (PPAR-gamma) binding.	Pubmed	0.001326	1	0.002694	0.02716	1	1	PPARG
Pubmed	11036113	CYP17 promoter polymorphism and breast cancer in Australian women under age forty years.	Pubmed	0.001326	1	0.002694	0.02716	1	1	CYP17A1
Pubmed	24969838	Frequency of fat mass and obesity-associated gene rs9939609 and peroxisome proliferator-activated receptor gamma 2 gene rs1801282 polymorphisms among Trinidadian neonates of different ethnicities and their relationship to anthropometry at birth.	Pubmed	0.001326	1	0.002694	0.02716	1	1	PPARG
Pubmed	23982176	Human VKORC1 mutations cause variable degrees of 4-hydroxycoumarin resistance and affect putative warfarin binding interfaces.	Pubmed	0.001326	1	0.002694	0.02716	1	1	VKORC1
Pubmed	20727375	Bcs1p can rescue a large and productive cytochrome bc(1) complex assembly intermediate in the inner membrane of yeast mitochondria.	Pubmed	0.001326	1	0.002694	0.02716	1	1	BCS1L
Pubmed	11313312	Intestinal iron uptake determined by divalent metal transporter is enhanced in HFE-deficient mice with hemochromatosis.	Pubmed	0.001326	1	0.002694	0.02716	1	1	HFE
Pubmed	21426887	C282Y hemochromatosis gene mutation and iron parameters in dialysis patients.	Pubmed	0.001326	1	0.002694	0.02716	1	1	HFE
Pubmed	25955080	Birth Characteristics and Childhood Leukemia Risk: Correlations With Genetic Markers.	Pubmed	0.001326	1	0.002694	0.02716	1	1	HFE
Pubmed	18680536	Pharmacodynamic resistance to warfarin is associated with nucleotide substitutions in VKORC1.	Pubmed	0.001326	1	0.002694	0.02716	1	1	VKORC1
Pubmed	24129435	Site-specific methylation of placental HSD11B2 gene promoter is related to intrauterine growth restriction.	Pubmed	0.001326	1	0.002694	0.02716	1	1	HSD11B2
Pubmed	15193259	Inhibition of HER-kinase activation prevents ERK-mediated degradation of PPARgamma.	Pubmed	0.001326	1	0.002694	0.02716	1	1	PPARG
Pubmed	11935335	Identification and characterization of a novel liver-specific enhancer of the human phenylalanine hydroxylase gene.	Pubmed	0.001326	1	0.002694	0.02716	1	1	PAH
Pubmed	10200057	Two novel mutations in exon 11 of the PAH gene (V1163del TG and P362T) associated with classic phenylketonuira and mild phenylketonuria. Mutations in brief no. 143. Online.	Pubmed	0.001326	1	0.002694	0.02716	1	1	PAH
Pubmed	8855840	Mutation of cytochrome P-45017 alpha gene (CYP17) in a Japanese patient previously reported as having glucocorticoid-responsive hyperaldosteronism: with a review of Japanese patients with mutations of CYP17.	Pubmed	0.001326	1	0.002694	0.02716	1	1	CYP17A1
Pubmed	17582309	[Detection of dihydropyrimidine dehydrogenase deficiency before treatment by fluoropyrimidines].	Pubmed	0.001326	1	0.002694	0.02716	1	1	DPYD
Pubmed	14580163	Differences between genotyping and phenotyping methods for assessing apolipoprotein(a) size polymorphisms.	Pubmed	0.001326	1	0.002694	0.02716	1	1	APOA1
Pubmed	15677504	Alteration of the malonyl-CoA/carnitine palmitoyltransferase I interaction in the beta-cell impairs glucose-induced insulin secretion.	Pubmed	0.001326	1	0.002694	0.02716	1	1	CPT1A
Pubmed	27792933	Association between the TCF7L2 polymorphism and colorectal cancer does not differ by diabetes and obesity statuses.	Pubmed	0.001326	1	0.002694	0.02716	1	1	TCF7L2
Pubmed	17582310	[Pro or con the phenotyping/genotyping of patients treated by 5-Fluorouracil to prevent adverse drug reactions?].	Pubmed	0.001326	1	0.002694	0.02716	1	1	DPYD
Pubmed	17584978	A chromosomal inversion within a quantitative trait locus has a major effect on adipogenesis and osteoblastogenesis.	Pubmed	0.001326	1	0.002694	0.02716	1	1	PPARG
Pubmed	23525438	Peroxisome proliferator-activated receptor-? in capillary endothelia promotes fatty acid uptake by heart during long-term fasting.	Pubmed	0.001326	1	0.002694	0.02716	1	1	PPARG
Pubmed	19065047	PPARgamma in the endothelium regulates metabolic responses to high-fat diet in mice.	Pubmed	0.001326	1	0.002694	0.02716	1	1	PPARG
Pubmed	25504993	HFE gene variants and iron-induced oxygen radical generation in idiopathic pulmonary fibrosis.	Pubmed	0.001326	1	0.002694	0.02716	1	1	HFE
Pubmed	33725819	Gene diagnosis and pedigree analysis of two Han ethnicity families with propionic acidemia in Fujian.	Pubmed	0.001326	1	0.002694	0.02716	1	1	PCCB
Pubmed	28275008	PPARG is central to the initiation and propagation of human angiomyolipoma, suggesting its potential as a therapeutic target.	Pubmed	0.001326	1	0.002694	0.02716	1	1	PPARG
Pubmed	19077043	Tubular aggregates in paralysis periodica paramyotonica with T704M mutation of SCN4A.	Pubmed	0.001326	1	0.002694	0.02716	1	1	SCN4A
Pubmed	22872687	Role of 11?HSD type 2 enzyme activity in essential hypertension and children with chronic kidney disease (CKD).	Pubmed	0.001326	1	0.002694	0.02716	1	1	HSD11B2
Pubmed	24394995	Absence of the lysosomal protein Limp-2 attenuates renal injury in crescentic glomerulonephritis.	Pubmed	0.001326	1	0.002694	0.02716	1	1	SCARB2
Pubmed	30085095	Bioengineered PBGD variant improves the therapeutic index of gene therapy vectors for acute intermittent porphyria.	Pubmed	0.001326	1	0.002694	0.02716	1	1	HMBS
Pubmed	21317558	Ranolazine block of human Na v 1.4 sodium channels and paramyotonia congenita mutants.	Pubmed	0.001326	1	0.002694	0.02716	1	1	SCN4A
Pubmed	33568422	The	Pubmed	0.001326	1	0.002694	0.02716	1	1	KCNJ11
Pubmed	20885348	Analysis of two sequence variants in peroxisome proliferator-activated receptor gamma gene in a Tibetan population at high altitude and a Han population at low altitude in China.	Pubmed	0.001326	1	0.002694	0.02716	1	1	PPARG
Pubmed	25931017	Coupling of olfactory receptor and ion channel for rapid and sensitive visualization of odorant response.	Pubmed	0.001326	1	0.002694	0.02716	1	1	KCNJ11
Pubmed	1659948	Identification of a mutation in the gene causing hyperkalemic periodic paralysis.	Pubmed	0.001326	1	0.002694	0.02716	1	1	SCN4A
Pubmed	9792411	Alterations in protein aggregation and degradation due to mild and severe missense mutations (A104D, R157N) in the human phenylalanine hydroxylase gene (PAH).	Pubmed	0.001326	1	0.002694	0.02716	1	1	PAH
Pubmed	20607553	Factors influencing disease phenotype and penetrance in HFE haemochromatosis.	Pubmed	0.001326	1	0.002694	0.02716	1	1	HFE
Pubmed	9792407	Mutation spectrum and phenylalanine hydroxylase RFLP/VNTR background in 44 Romanian phenylketonuric alleles.	Pubmed	0.001326	1	0.002694	0.02716	1	1	PAH
Pubmed	18302342	Biochemical and structural basis for feedback inhibition of mevalonate kinase and isoprenoid metabolism.	Pubmed	0.001326	1	0.002694	0.02716	1	1	MVK
Pubmed	22942101	Transcription factor 7-like 2 (TCF7L2) variations associated with earlier age-onset of type 2 diabetes in Thai patients.	Pubmed	0.001326	1	0.002694	0.02716	1	1	TCF7L2
Pubmed	24008390	Biomarker discovery for early detection of hepatocellular carcinoma in hepatitis C-infected patients.	Pubmed	0.001326	1	0.002694	0.02716	1	1	APOA1
Pubmed	32973137	Dysregulation of metabolic pathways by carnitine palmitoyl-transferase 1 plays a key role in central nervous system disorders: experimental evidence based on animal models.	Pubmed	0.001326	1	0.002694	0.02716	1	1	CPT1A
Pubmed	23608222	Cephalic phase insulin secretion is KATP channel independent.	Pubmed	0.001326	1	0.002694	0.02716	1	1	KCNJ11
Pubmed	34650211	BCS1L mutations produce Fanconi syndrome with developmental disability.	Pubmed	0.001326	1	0.002694	0.02716	1	1	BCS1L
Pubmed	11445256	The hemochromatosis gene affects the age of onset of sporadic Alzheimer's disease.	Pubmed	0.001326	1	0.002694	0.02716	1	1	HFE
Pubmed	8225321	The molecular defect in propionic acidemia: exon skipping caused by an 8-bp deletion from an intron in the PCCB allele.	Pubmed	0.001326	1	0.002694	0.02716	1	1	PCCB
Pubmed	19125195	Characterization of a novel polymorphism in PPARG regulatory region associated with type 2 diabetes and diabetic retinopathy in Italy.	Pubmed	0.001326	1	0.002694	0.02716	1	1	PPARG
Pubmed	10370080	Expression of sulphonylurea receptor protein in mouse kidney.	Pubmed	0.001326	1	0.002694	0.02716	1	1	ABCC8
Pubmed	19267349	A novel communication role for CYP17A1 in the progression of castration-resistant prostate cancer.	Pubmed	0.001326	1	0.002694	0.02716	1	1	CYP17A1
Pubmed	24523407	Proteolysis of apolipoprotein A-I by secretory phospholipase A?: a new link between inflammation and atherosclerosis.	Pubmed	0.001326	1	0.002694	0.02716	1	1	APOA1
Pubmed	19303401	Characterization of arginase 1 gene polymorphisms in the Algerian population and association with blood pressure.	Pubmed	0.001326	1	0.002694	0.02716	1	1	ARG1
Pubmed	2705457	Prolidase deficiency: biochemical classification of alleles.	Pubmed	0.001326	1	0.002694	0.02716	1	1	PEPD
Pubmed	12663371	Alanine for proline substitution in the peroxisome proliferator-activated receptor gamma-2 (PPARG2) gene and the risk of incident myocardial infarction.	Pubmed	0.001326	1	0.002694	0.02716	1	1	PPARG
Pubmed	12649065	DHPLC mutation analysis of phenylketonuria.	Pubmed	0.001326	1	0.002694	0.02716	1	1	PAH
Pubmed	26416567	Eighty percent of French sport winners in Olympic, World and Europeans competitions have mutations in the hemochromatosis HFE gene.	Pubmed	0.001326	1	0.002694	0.02716	1	1	HFE
Pubmed	9648840	Functional analyses of novel mutations in the sulfonylurea receptor 1 associated with persistent hyperinsulinemic hypoglycemia of infancy.	Pubmed	0.001326	1	0.002694	0.02716	1	1	ABCC8
Pubmed	17207112	Effects of alcohol consumption on iron metabolism in mice with hemochromatosis mutations.	Pubmed	0.001326	1	0.002694	0.02716	1	1	HFE
Pubmed	19458067	Peroxisome proliferator-activated receptor-gamma contributes to the inhibitory effects of Embelin on colon carcinogenesis.	Pubmed	0.001326	1	0.002694	0.02716	1	1	PPARG
Pubmed	24009687	Identification of regulatory elements that control PPAR? expression in adipocyte progenitors.	Pubmed	0.001326	1	0.002694	0.02716	1	1	PPARG
Pubmed	28611031	CPT1A Missense Mutation Associated With Fatty Acid Metabolism and Reduced Height in Greenlanders.	Pubmed	0.001326	1	0.002694	0.02716	1	1	CPT1A
Pubmed	11972302	Evidence for greater oxidative substrate flexibility in male carriers of the Pro 12 Ala polymorphism in PPARgamma2.	Pubmed	0.001326	1	0.002694	0.02716	1	1	PPARG
Pubmed	25873482	Quantitative Proteomics of Human Fibroblasts with I1061T Mutation in Niemann-Pick C1 (NPC1) Protein Provides Insights into the Disease Pathogenesis.	Pubmed	0.001326	1	0.002694	0.02716	1	1	NPC1
Pubmed	15763983	Analysis of hemochromatosis gene mutations in 52 consecutive patients with polycythemia vera.	Pubmed	0.001326	1	0.002694	0.02716	1	1	HFE
Pubmed	35339094	The pathogenicity classification of PAH gene variants in the Iranian population.	Pubmed	0.001326	1	0.002694	0.02716	1	1	PAH
Pubmed	29454332	Do pregnancies reduce iron overload in HFE hemochromatosis women? results from an observational prospective study.	Pubmed	0.001326	1	0.002694	0.02716	1	1	HFE
Pubmed	30892416	Is there any association between osteoporotic vertebral fracture and vitamin K epoxide reductase complex subunit-1 polymorphism in Turkish society? A pilot study.	Pubmed	0.001326	1	0.002694	0.02716	1	1	VKORC1
Pubmed	32651957	rs290487 C allele aberrantly enhances hepatic gluconeogenesis through allele-specific changes in transcription and chromatin binding.	Pubmed	0.001326	1	0.002694	0.02716	1	1	TCF7L2
Pubmed	28611053	The rs7903146 Variant in the TCF7L2 Gene Increases the Risk of Prediabetes/Type 2 Diabetes in Obese Adolescents by Impairing ?-Cell Function and Hepatic Insulin Sensitivity.	Pubmed	0.001326	1	0.002694	0.02716	1	1	TCF7L2
Pubmed	26006263	Recent Positive Selection Drives the Expansion of a Schizophrenia Risk Nonsynonymous Variant at SLC39A8 in Europeans.	Pubmed	0.001326	1	0.002694	0.02716	1	1	SLC39A8
Pubmed	15751988	Deletions of helices 2 and 3 of human apoA-I are associated with severe dyslipidemia following adenovirus-mediated gene transfer in apoA-I-deficient mice.	Pubmed	0.001326	1	0.002694	0.02716	1	1	APOA1
Pubmed	25884165	Apolipoprotein L1, income and early kidney damage.	Pubmed	0.001326	1	0.002694	0.02716	1	1	APOA1
Pubmed	12818417	Recurrent mutations of the apolipoprotein A-I gene in three kindreds with severe HDL deficiency.	Pubmed	0.001326	1	0.002694	0.02716	1	1	APOA1
Pubmed	23209431	Population-based resequencing of APOA1 in 10,330 individuals: spectrum of genetic variation, phenotype, and comparison with extreme phenotype approach.	Pubmed	0.001326	1	0.002694	0.02716	1	1	APOA1
Pubmed	36050252	Clinical comparison and functional study of the L703P: a recurrent mutation in human SCN4A that causes sodium channel myotonia.	Pubmed	0.001326	1	0.002694	0.02716	1	1	SCN4A
Pubmed	20694718	A mutation in KCNJ11 causing human hyperinsulinism (Y12X) results in a glucose-intolerant phenotype in the mouse.	Pubmed	0.001326	1	0.002694	0.02716	1	1	KCNJ11
Pubmed	32962503	Identification of a	Pubmed	0.001326	1	0.002694	0.02716	1	1	SCN4A
Pubmed	21256126	Identification of T-cell factor-4 isoforms that contribute to the malignant phenotype of hepatocellular carcinoma cells.	Pubmed	0.001326	1	0.002694	0.02716	1	1	TCF7L2
Pubmed	29673160	Mechanisms of Diabetes-Induced Endothelial Cell Senescence: Role of Arginase 1.	Pubmed	0.001326	1	0.002694	0.02716	1	1	ARG1
Pubmed	20848495	Peroxisome proliferator-activated receptor-gamma (PPAR-?) expression is downregulated in patients with active ulcerative colitis.	Pubmed	0.001326	1	0.002694	0.02716	1	1	PPARG
Pubmed	19737866	The nuclear receptor PPAR gamma selectively inhibits Th17 differentiation in a T cell-intrinsic fashion and suppresses CNS autoimmunity.	Pubmed	0.001326	1	0.002694	0.02716	1	1	PPARG
Pubmed	25117344	Transcription factor 7-like 2 polymorphisms and diabetic retinopathy: a systematic review.	Pubmed	0.001326	1	0.002694	0.02716	1	1	TCF7L2
Pubmed	30649180	Association of a Schizophrenia-Risk Nonsynonymous Variant With Putamen Volume in Adolescents: A Voxelwise and Genome-Wide Association Study.	Pubmed	0.001326	1	0.002694	0.02716	1	1	SLC39A8
Pubmed	19473658	Marked high density lipoprotein deficiency due to apolipoprotein A-I Tomioka (codon 138 deletion).	Pubmed	0.001326	1	0.002694	0.02716	1	1	APOA1
Pubmed	22319216	Dataset integration identifies transcriptional regulation of microRNA genes by PPAR? in differentiating mouse 3T3-L1 adipocytes.	Pubmed	0.001326	1	0.002694	0.02716	1	1	PPARG
Pubmed	15121519	Association between hemochromatosis genotype and lead exposure among elderly men: the normative aging study.	Pubmed	0.001326	1	0.002694	0.02716	1	1	HFE
Pubmed	29674479	Regionally clustered	Pubmed	0.001326	1	0.002694	0.02716	1	1	ABCC8
Pubmed	24992164	Expression of arginase I in myeloid cells limits control of residual disease after radiation therapy of tumors in mice.	Pubmed	0.001326	1	0.002694	0.02716	1	1	ARG1
Pubmed	12519895	Placental 11 beta-hydroxysteroid dehydrogenase-2 and fetal cortisol/cortisone shuttle in small preterm infants.	Pubmed	0.001326	1	0.002694	0.02716	1	1	HSD11B2
Pubmed	12505233	Association between increased iron stores and impaired endothelial function in patients with hereditary hemochromatosis.	Pubmed	0.001326	1	0.002694	0.02716	1	1	HFE
Pubmed	22130800	Vitamin K antagonists in children with heart disease: height and VKORC1 genotype are the main determinants of the warfarin dose requirement.	Pubmed	0.001326	1	0.002694	0.02716	1	1	VKORC1
Pubmed	1310898	Temperature-sensitive mutations in the III-IV cytoplasmic loop region of the skeletal muscle sodium channel gene in paramyotonia congenita.	Pubmed	0.001326	1	0.002694	0.02716	1	1	SCN4A
Pubmed	15061375	High prevalence of non-HFE gene-associated haemochromatosis in patients from southern Italy.	Pubmed	0.001326	1	0.002694	0.02716	1	1	HFE
Pubmed	17245407	TCF7L2 polymorphisms are associated with type 2 diabetes in northern Sweden.	Pubmed	0.001326	1	0.002694	0.02716	1	1	TCF7L2
Pubmed	21330603	Lipid-free apolipoprotein A-I and discoidal reconstituted high-density lipoproteins differentially inhibit glucose-induced oxidative stress in human macrophages.	Pubmed	0.001326	1	0.002694	0.02716	1	1	APOA1
Pubmed	8649424	The activity of the highly inducible mouse phenylalanine hydroxylase gene promoter is dependent upon a tissue-specific, hormone-inducible enhancer.	Pubmed	0.001326	1	0.002694	0.02716	1	1	PAH
Pubmed	20123124	A novel germline mutation in peroxisome proliferator-activated receptor gamma gene associated with large intestine polyp formation and dyslipidemia.	Pubmed	0.001326	1	0.002694	0.02716	1	1	PPARG
Pubmed	25239759	Differential proteomic profiling unveils new molecular mechanisms associated with mitochondrial complex III deficiency.	Pubmed	0.001326	1	0.002694	0.02716	1	1	BCS1L
Pubmed	10697967	Mutation analysis of two Japanese patients with Fanconi-Bickel syndrome.	Pubmed	0.001326	1	0.002694	0.02716	1	1	SLC2A2
Pubmed	34445339	Epidermal PPAR? Is a Key Homeostatic Regulator of Cutaneous Inflammation and Barrier Function in Mouse Skin.	Pubmed	0.001326	1	0.002694	0.02716	1	1	PPARG
Pubmed	18387361	Prolidase activity in serum and pleural fluids in patients with tuberculous pleural effusion [correction of effussion].	Pubmed	0.001326	1	0.002694	0.02716	1	1	PEPD
Pubmed	20813792	Serum iron parameters, HFE C282Y genotype, and cognitive performance in older adults: results from the FACIT study.	Pubmed	0.001326	1	0.002694	0.02716	1	1	HFE
Pubmed	9406548	Crystal structure of the catalytic domain of human phenylalanine hydroxylase reveals the structural basis for phenylketonuria.	Pubmed	0.001326	1	0.002694	0.02716	1	1	PAH
Pubmed	28119468	Candida albicans Chitin Increases Arginase-1 Activity in Human Macrophages, with an Impact on Macrophage Antimicrobial Functions.	Pubmed	0.001326	1	0.002694	0.02716	1	1	ARG1
Pubmed	15546957	Arginase I is constitutively expressed in human granulocytes and participates in fungicidal activity.	Pubmed	0.001326	1	0.002694	0.02716	1	1	ARG1
Pubmed	18848943	The natural history of serum iron indices for HFE C282Y homozygosity associated with hereditary hemochromatosis.	Pubmed	0.001326	1	0.002694	0.02716	1	1	HFE
Pubmed	36064805	In vivo adenine base editing reverts C282Y and improves iron metabolism in hemochromatosis mice.	Pubmed	0.001326	1	0.002694	0.02716	1	1	HFE
Pubmed	9144079	Evolution of mammalian apolipoprotein A-I and conservation of antigenicity: correlation with primary and secondary structure.	Pubmed	0.001326	1	0.002694	0.02716	1	1	APOA1
Pubmed	17915577	Neuromuscular forms of glycogen branching enzyme deficiency.	Pubmed	0.001326	1	0.002694	0.02716	1	1	GBE1
Pubmed	15060071	Probing the role of crystallographically defined/predicted hinge-bending regions in the substrate-induced global conformational transition and catalytic activation of human phenylalanine hydroxylase by single-site mutagenesis.	Pubmed	0.001326	1	0.002694	0.02716	1	1	PAH
Pubmed	19747287	Iron deficiency and frequency of HFE C282Y gene mutation in Brazilian blood donors.	Pubmed	0.001326	1	0.002694	0.02716	1	1	HFE
Pubmed	12601083	SUR1 regulates PKA-independent cAMP-induced granule priming in mouse pancreatic B-cells.	Pubmed	0.001326	1	0.002694	0.02716	1	1	ABCC8
Pubmed	1512248	Purification and characterization of dihydropyrimidine dehydrogenase from human liver.	Pubmed	0.001326	1	0.002694	0.02716	1	1	DPYD
Pubmed	15060083	Quality control in the apoA-I secretory pathway: deletion of apoA-I helix 6 leads to the formation of cytosolic phospholipid inclusions.	Pubmed	0.001326	1	0.002694	0.02716	1	1	APOA1
Pubmed	14557859	Hemochromatosis and transferrin receptor gene polymorphisms in chronic hepatitis C: impact on iron status, liver injury and HCV genotype.	Pubmed	0.001326	1	0.002694	0.02716	1	1	HFE
Pubmed	24401005	Age-dependent ferritin elevations and HFE C282Y mutation as risk factors for symptomatic knee osteoarthritis in males: a longitudinal cohort study.	Pubmed	0.001326	1	0.002694	0.02716	1	1	HFE
Pubmed	22345561	Adenosine kinase inhibition selectively promotes rodent and porcine islet ?-cell replication.	Pubmed	0.001326	1	0.002694	0.02716	1	1	ADK
Pubmed	24714196	17?-hydroxylase deficiency diagnosed in early infancy caused by a novel mutation of the CYP17A1 gene.	Pubmed	0.001326	1	0.002694	0.02716	1	1	CYP17A1
Pubmed	22297302	Glycomacropeptide, a low-phenylalanine protein isolated from cheese whey, supports growth and attenuates metabolic stress in the murine model of phenylketonuria.	Pubmed	0.001326	1	0.002694	0.02716	1	1	PAH
Pubmed	1478654	Localization of the human CYP17 gene (cytochrome P450(17 alpha)) to 10q24.3 by fluorescence in situ hybridization and simultaneous chromosome banding.	Pubmed	0.001326	1	0.002694	0.02716	1	1	CYP17A1
Pubmed	2995392	Tangier disease. The complete mRNA sequence encoding for preproapo-A-I.	Pubmed	0.001326	1	0.002694	0.02716	1	1	APOA1
Pubmed	18398040	Transcription factor 7-like 2 polymorphism and colon cancer.	Pubmed	0.001326	1	0.002694	0.02716	1	1	TCF7L2
Pubmed	16625233	Association between the Pro12Ala variant of the peroxisome proliferator-activated receptor-gamma2 gene and increased 24-h diastolic blood pressure in obese patients with type II diabetes.	Pubmed	0.001326	1	0.002694	0.02716	1	1	PPARG
Pubmed	22991165	Clinical and biochemical features associated with BCS1L mutation.	Pubmed	0.001326	1	0.002694	0.02716	1	1	BCS1L
Pubmed	26637978	Autosomal-Recessive Intellectual Disability with Cerebellar Atrophy Syndrome Caused by Mutation of the Manganese and Zinc Transporter Gene SLC39A8.	Pubmed	0.001326	1	0.002694	0.02716	1	1	SLC39A8
Pubmed	34774501	Differences in local anaesthetic and antiepileptic binding in the inactivated state of human sodium channel Nav1.4.	Pubmed	0.001326	1	0.002694	0.02716	1	1	SCN4A
Pubmed	12530262	[Genetic polymorphism of steroid 17 alpha-hydroxylase/17,20-lyase (CYP17) and hyperinsulinemia in endometrial carcinoma].	Pubmed	0.001326	1	0.002694	0.02716	1	1	CYP17A1
Pubmed	32841328	Testicular Involvement is a Hallmark of Apo A-I Leu75Pro Mutation Amyloidosis.	Pubmed	0.001326	1	0.002694	0.02716	1	1	APOA1
Pubmed	1357595	Aromatic L-amino acid decarboxylase deficiency: clinical features, diagnosis, and treatment of a new inborn error of neurotransmitter amine synthesis.	Pubmed	0.001326	1	0.002694	0.02716	1	1	DDC
Pubmed	17535976	Apoptotic action of peroxisome proliferator-activated receptor-gamma activation in human non small-cell lung cancer is mediated via proline oxidase-induced reactive oxygen species formation.	Pubmed	0.001326	1	0.002694	0.02716	1	1	PPARG
Pubmed	36282337	Milder loss of insulin-containing islets in individuals with type 1 diabetes and type 2 diabetes-associated TCF7L2 genetic variants.	Pubmed	0.001326	1	0.002694	0.02716	1	1	TCF7L2
Pubmed	16962131	K+ transport and energetics in Kir6.2(-/-) mouse hearts assessed by 87Rb and 31P magnetic resonance and optical spectroscopy.	Pubmed	0.001326	1	0.002694	0.02716	1	1	KCNJ11
Pubmed	17941898	Genetic polymorphism of peroxisome proliferator-activated receptor-gamma 2 Pro12Ala on ethnic susceptibility to diabetes in Uygur, Kazak and Han subjects.	Pubmed	0.001326	1	0.002694	0.02716	1	1	PPARG
Pubmed	27620137	In vitro residual activity of phenylalanine hydroxylase variants and correlation with metabolic phenotypes in PKU.	Pubmed	0.001326	1	0.002694	0.02716	1	1	PAH
Pubmed	22032306	Novel SCARB2 mutation in action myoclonus-renal failure syndrome and evaluation of SCARB2 mutations in isolated AMRF features.	Pubmed	0.001326	1	0.002694	0.02716	1	1	SCARB2
Pubmed	30817180	Intestinal iNKT cells migrate to liver and contribute to hepatocyte apoptosis during alcoholic liver disease.	Pubmed	0.001326	1	0.002694	0.02716	1	1	PPARG
Pubmed	15302860	Tissue-specific translation of murine branched-chain alpha-ketoacid dehydrogenase kinase mRNA is dependent upon an upstream open reading frame in the 5'-untranslated region.	Pubmed	0.001326	1	0.002694	0.02716	1	1	BCKDK
Pubmed	31504696	Mediterranean Diet Adherence Modulates Anthropometric Measures by TCF7L2 Genotypes among Puerto Rican Adults.	Pubmed	0.001326	1	0.002694	0.02716	1	1	TCF7L2
Pubmed	19018718	VKORC1 polymorphisms in Amerindian populations of Brazil.	Pubmed	0.001326	1	0.002694	0.02716	1	1	VKORC1
Pubmed	18752747	[Construction of shRNA expression vector silencing Kir6.2 gene and to study its influence on the proliferation and invasion of HepG2 cells].	Pubmed	0.001326	1	0.002694	0.02716	1	1	KCNJ11
Pubmed	34445309	Analysis of	Pubmed	0.001326	1	0.002694	0.02716	1	1	PPARG
Pubmed	11242543	Gene structure for adenosine kinase in Chinese hamster and human: high-frequency mutants of CHO cells involve deletions of several introns and exons.	Pubmed	0.001326	1	0.002694	0.02716	1	1	ADK
Pubmed	30159852	Molecular genetics of a cohort of 635 cases of phenylketonuria in a consanguineous population.	Pubmed	0.001326	1	0.002694	0.02716	1	1	PAH
Pubmed	1609797	Time and space clusters of the French-Canadian M1V phenylketonuria mutation in France.	Pubmed	0.001326	1	0.002694	0.02716	1	1	PAH
Drug	ctd:D004054	Diethylstilbestrol	CTD	7.483e-06	0.09262	0.002713	0.02713	12	1304	PEPD,DPYD,HSD11B2,PPARG,PCCB,ABCC8,CYP17A1,SLC2A2,SLC39A8,SCARB2,KCNJ11,ARG1
Drug	CID000004091	metformin	Stitch	7.523e-06	0.09311	0.002713	0.02713	6	235	TCF7L2,PPARG,CPT1A,ABCC8,CYP17A1,SLC2A2
Drug	CID004478051	AC1NAJM8	Stitch	7.672e-06	0.09495	0.002713	0.02713	5	135	APOA1,CPT1A,DDC,SH2B1,MVK
Drug	CID000000084	3-hydroxy-3-methylglutaryl-CoA	Stitch	7.896e-06	0.09772	0.002715	0.02715	6	237	NPC1,APOA1,PPARG,CPT1A,SCARB2,MVK
Pubmed	20889853	Genetic risk reclassification for type 2 diabetes by age below or above 50 years using 40 type 2 diabetes risk single nucleotide polymorphisms.	Pubmed	0.001361	1	0.002766	0.02787	2	41	TCF7L2,PPARG
Domain	IPR006206	Mevalonate/galactokinase	InterPro	3.549e-05	0.01363	0.002835	0.01851	2	4	GALK1,MVK
Domain	IPR006203	GHMP_knse_ATP-bd_CS	InterPro	3.549e-05	0.01363	0.002835	0.01851	2	4	GALK1,MVK
Domain	PS00627	GHMP_KINASES_ATP	PROSITE	3.549e-05	0.01363	0.002835	0.01851	2	4	GALK1,MVK
Domain	IPR006204	GHMP_kinase_N_dom	InterPro	5.906e-05	0.02268	0.002835	0.01851	2	5	GALK1,MVK
Domain	IPR013750	GHMP_kinase_C_dom	InterPro	5.906e-05	0.02268	0.002835	0.01851	2	5	GALK1,MVK
Domain	PF00288	GHMP_kinases_N	Pfam	5.906e-05	0.02268	0.002835	0.01851	2	5	GALK1,MVK
Domain	PF08544	GHMP_kinases_C	Pfam	5.906e-05	0.02268	0.002835	0.01851	2	5	GALK1,MVK
Domain	3.30.70.890	-	Gene3D	5.906e-05	0.02268	0.002835	0.01851	2	5	GALK1,MVK
Human Phenotype	HP:0012103	Abnormality of the mitochondrion		4.878e-05	0.1026	0.002851	0.02346	10	237	TACO1,NDUFA13,SLC25A26,BCS1L,COA8,NFU1,NDUFS3,SLC39A8,TTC19,MRPS14
Pubmed	12611891	The subunit composition of the human NADH dehydrogenase obtained by rapid one-step immunopurification.	Pubmed	0.001428	1	0.002901	0.02924	2	42	NDUFA13,NDUFS3
Drug	CID000039042	bezafibrate	Stitch	8.894e-06	0.1101	0.002911	0.02911	6	242	PEPD,APOA1,PPARG,CPT1A,NFU1,SLC2A2
Drug	ctd:D005897	Glafenine	CTD	8.937e-06	0.1106	0.002911	0.02911	12	1327	ADK,BBS2,GBE1,DPYD,HSD3B7,DDC,CYP17A1,SLC2A2,SLC39A8,MVK,PAH,ACBD5
Pubmed	31073040	LMBR1L regulates lymphopoiesis through Wnt/?-catenin signaling.	Pubmed	0.001453	1	0.002952	0.02975	6	942	NPC1,NDUFA13,VKORC1,CPT1A,NDUFS3,TUFM
Disease	20081125:Saxena	Type 2 diabetes	GWAS	4.244e-05	0.00887	0.002957	0.01751	3	9	TCF7L2,PPARG,KCNJ11
Pubmed	33545068	Systematically defining selective autophagy receptor-specific cargo using autophagosome content profiling.	Pubmed	0.00149	1	0.003025	0.03049	7	1297	NPC1,MARS2,GBE1,VKORC1,CPT1A,MMAB,SCARB2
Pubmed	31992359	TRIM6 promotes colorectal cancer cells proliferation and response to thiostrepton by TIS21/FoxM1.	Pubmed	0.001496	1	0.003038	0.03062	2	43	APOA1,TUFM
Pubmed	22496664	Sex reversal in C57BL/6J XY mice caused by increased expression of ovarian genes and insufficient activation of the testis determining pathway.	Pubmed	0.001496	1	0.003038	0.03062	2	43	CYP17A1,SCARB2
Drug	CID000000961	hydroxyl radicals	Stitch	9.94e-06	0.123	0.003141	0.03141	12	1341	TACO1,HMBS,DPYD,HSD3B7,VKORC1,HSD11B2,MMAB,DDC,CYP17A1,TUFM,PAH,ARG1
Drug	CID011819083	1 sulfonylurea	Stitch	1.015e-05	0.1256	0.003141	0.03141	5	143	HFE,APOA1,PPARG,ABCC8,SLC2A2
Disease	20081125:Scott	Type 2 diabetes	GWAS	6.028e-05	0.0126	0.00315	0.01865	3	10	TCF7L2,PPARG,KCNJ11
MicroRNA	hsa-miR-4256:mirSVR_lowEffct	hsa-miR-4256:mirSVR_nonconserved_lowEffect-0.1-0.5	MicroRNA.org	5.486e-06	0.02533	0.003166	0.02854	8	1266	TACO1,BBS2,DPYD,CPT1A,NFU1,ABCC8,SCN4A,PAH
Interaction	int:NDUFS8	NDUFS8 interactions		1.742e-05	0.06106	0.003214	0.02809	6	239	TACO1,NDUFA13,CPT1A,PCCB,NDUFS3,TUFM
GO: Biological Process	GO:0008211	glucocorticoid metabolic process		3.26e-05	0.07073	0.003215	0.02656	3	28	APOA1,HSD11B2,CYP17A1
Drug	CID000023925	Fe(III	Stitch	1.078e-05	0.1334	0.003253	0.03254	8	537	HFE,NDUFA13,DPYD,ISCA1,DDC,NFU1,NDUFS3,PAH
Pubmed	23193182	Islet ?-, ?-, and ?-cell development is controlled by the Ldb1 coregulator, acting primarily with the islet-1 transcription factor.	Pubmed	0.001638	1	0.003325	0.03351	2	45	SLC2A2,KCNJ11
Drug	CID000000181	AC1Q68Z5	Stitch	1.155e-05	0.1429	0.003402	0.03403	7	386	ADK,HSD3B7,CPT1A,PCCB,DDC,MVK,BCKDK
Interaction	int:IMMP1L	IMMP1L interactions		1.958e-05	0.06863	0.003432	0.02999	6	244	TACO1,NDUFA13,MMAB,BCS1L,NDUFS3,TTC19
Drug	DB00222	Glimepiride	Drug Bank	1.196e-05	0.1481	0.003444	0.03444	2	3	ABCC8,KCNJ11
Drug	CID000054454	simvastatin	Stitch	1.234e-05	0.1528	0.003472	0.03472	7	390	HFE,APOA1,PPARG,ABCC8,SLC2A2,SCARB2,MVK
Interaction	int:COX14	COX14 interactions		2.11e-05	0.07397	0.003522	0.03078	5	146	TACO1,NDUFA13,NDUFS3,TTC19,ACBD5
Pubmed	29395067	High-Density Proximity Mapping Reveals the Subcellular Organization of mRNA-Associated Granules and Bodies.	Pubmed	0.001782	1	0.003617	0.03645	8	1729	TACO1,BBS2,TCF7L2,MMAB,BCS1L,NDUFS3,MRPS14,ACBD5
Pubmed	20816195	Analyses of shared genetic factors between asthma and obesity in children.	Pubmed	0.001785	1	0.003622	0.03651	2	47	GBE1,SH2B1
Pubmed	35733999	The Effects of Maternal Intake of EPA and DHA Enriched Diet During Pregnancy and Lactation on Offspring's Muscle Development and Energy Homeostasis.	Pubmed	0.001785	1	0.003622	0.03651	2	47	PPARG,CPT1A
Pubmed	16498401	In vivo role of the HNF4alpha AF-1 activation domain revealed by exon swapping.	Pubmed	0.001785	1	0.003622	0.03651	2	47	APOA1,KCNJ11
Pubmed	33144569	A trimeric Rab7 GEF controls NPC1-dependent lysosomal cholesterol export.	Pubmed	0.001793	1	0.003636	0.03665	4	392	NPC1,GALK1,CPT1A,SCARB2
Drug	CID006918540	dalcetrapib	Stitch	1.329e-05	0.1644	0.003654	0.03655	3	23	APOA1,HSD11B2,PPARG
Pubmed	20468064	Association study of 182 candidate genes in anorexia nervosa.	Pubmed	0.00182	1	0.00369	0.0372	3	182	PPARG,DDC,PAH
Interaction	int:PMPCA	PMPCA interactions		2.349e-05	0.08235	0.003743	0.03271	7	378	TACO1,PPM1K,MMAB,BCS1L,NDUFS3,TUFM,MRPS14
Pubmed	30030361	Assembly of mammalian oxidative phosphorylation complexes I-V and supercomplexes.	Pubmed	0.002018	1	0.003779	0.03809	2	50	NDUFA13,NDUFS3
Pubmed	24816252	An atlas of genetic influences on human blood metabolites.	Pubmed	0.002057	1	0.003779	0.03809	3	190	PPM1K,DDC,PAH
Pubmed	19343046	Association study between single-nucleotide polymorphisms in 199 drug-related genes and commonly measured quantitative traits of 752 healthy Japanese subjects.	Pubmed	0.00215	1	0.003779	0.03809	3	193	DPYD,ABCC8,NDUFS3
Pubmed	23260145	Diabetes risk gene and Wnt effector Tcf7l2/TCF4 controls hepatic response to perinatal and adult metabolic demand.	Pubmed	0.002181	1	0.003779	0.03809	2	52	TCF7L2,SLC2A2
Pubmed	17500595	Huntingtin interacting proteins are genetic modifiers of neurodegeneration.	Pubmed	0.002279	1	0.003779	0.03809	3	197	NDUFA13,PPARG,NDUFS3
Pubmed	24244333	Profiling of Parkin-binding partners using tandem affinity purification.	Pubmed	0.002481	1	0.003779	0.03809	3	203	PCCB,NDUFS3,TUFM
Pubmed	28844695	Architecture of Human Mitochondrial Respiratory Megacomplex I	Pubmed	0.002524	1	0.003779	0.03809	2	56	NDUFA13,NDUFS3
Pubmed	25651728	Diabetic foot disease: grading inflammation by apolipoprotein A-I, C-reactive protein and serum amyloid A.	Pubmed	0.002647	1	0.003779	0.03809	1	2	APOA1
Pubmed	12917623	A porphobilinogen deaminase (PBGD) Ran-binding protein interaction is implicated in nuclear trafficking of PBGD in differentiating glioma cells.	Pubmed	0.002647	1	0.003779	0.03809	1	2	HMBS
Pubmed	19258317	Formation of two intramolecular disulfide bonds is necessary for ApoA-I-dependent cholesterol efflux mediated by ABCA1.	Pubmed	0.002647	1	0.003779	0.03809	1	2	APOA1
Pubmed	30226997	Contribution of systemic inflammation to permanence of K	Pubmed	0.002647	1	0.003779	0.03809	1	2	KCNJ11
Pubmed	24486511	Mechanisms of vascular dysfunction in mice with endothelium-specific deletion of the PPAR-? gene.	Pubmed	0.002647	1	0.003779	0.03809	1	2	PPARG
Pubmed	21115338	Inulin-type fructans with prebiotic properties counteract GPR43 overexpression and PPAR?-related adipogenesis in the white adipose tissue of high-fat diet-fed mice.	Pubmed	0.002647	1	0.003779	0.03809	1	2	PPARG
Pubmed	10549415	Inhibition of intimal lipid deposition in human apolipoprotein A1 transgenic mice.	Pubmed	0.002647	1	0.003779	0.03809	1	2	APOA1
Pubmed	15731109	Fluorescence imaging reveals the nuclear behavior of peroxisome proliferator-activated receptor/retinoid X receptor heterodimers in the absence and presence of ligand.	Pubmed	0.002647	1	0.003779	0.03809	1	2	PPARG
Pubmed	15479564	Effects of PPARgamma ligands and C/EBPbeta enhancer on expression of extracellular-superoxide dismutase.	Pubmed	0.002647	1	0.003779	0.03809	1	2	PPARG
Pubmed	26507929	Pioglitazone Suppresses CXCR7 Expression To Inhibit Human Macrophage Chemotaxis through Peroxisome Proliferator-Activated Receptor ?.	Pubmed	0.002647	1	0.003779	0.03809	1	2	PPARG
Pubmed	19426170	Hepcidin regulation in wild-type and Hfe knockout mice in response to alcohol consumption: evidence for an alcohol-induced hypoxic response.	Pubmed	0.002647	1	0.003779	0.03809	1	2	HFE
Pubmed	19933215	Disease-causing mutations within the lysosomal integral membrane protein type 2 (LIMP-2) reveal the nature of binding to its ligand beta-glucocerebrosidase.	Pubmed	0.002647	1	0.003779	0.03809	1	2	SCARB2
Pubmed	2872999	Localization of the human tyrosine hydroxylase gene to 11p15: gene duplication and evolution of metabolic pathways.	Pubmed	0.002647	1	0.003779	0.03809	1	2	PAH
Pubmed	23090441	ZIP14 and ZIP8 zinc/bicarbonate symporters in Xenopus oocytes: characterization of metal uptake and inhibition.	Pubmed	0.002647	1	0.003779	0.03809	1	2	SLC39A8
Pubmed	19729689	Association of polymorphisms in apolipoprotein A1 and apolipoprotein B genes with lipid profile in Tamilian population.	Pubmed	0.002647	1	0.003779	0.03809	1	2	APOA1
Pubmed	25142093	Influence of proton pump inhibitors and VKORC1 mutations on CYP2C9-mediated dose requirements of vitamin K antagonist therapy: a pilot study.	Pubmed	0.002647	1	0.003779	0.03809	1	2	VKORC1
Pubmed	36203339	Apolipoprotein A-1 protected hepatic ischaemia-reperfusion injury through suppressing macrophage pyroptosis via TLR4-NF-?B pathway.	Pubmed	0.002647	1	0.003779	0.03809	1	2	APOA1
Pubmed	32247823	Genome-wide and Mendelian randomisation studies of liver MRI yield insights into the pathogenesis of steatohepatitis.	Pubmed	0.002647	1	0.003779	0.03809	1	2	SLC39A8
Pubmed	27434945	[HORMONALLY-GENETICALLY DEPENDENT THERAPY, USING VITAMIN K IN PATIENTS, SUFFERING THE ULCER HEMORRHAGE].	Pubmed	0.002647	1	0.003779	0.03809	1	2	VKORC1
Pubmed	19487139	In vitro binding of HFE to the cation-independent mannose-6 phosphate receptor.	Pubmed	0.002647	1	0.003779	0.03809	1	2	HFE
Pubmed	32803489	PPAR-? Is Critical for HDAC3-Mediated Control of Oligodendrocyte Progenitor Cell Proliferation and Differentiation after Focal Demyelination.	Pubmed	0.002647	1	0.003779	0.03809	1	2	PPARG
Pubmed	21296052	Irbesartan increased PPAR? activity in vivo in white adipose tissue of atherosclerotic mice and improved adipose tissue dysfunction.	Pubmed	0.002647	1	0.003779	0.03809	1	2	PPARG
Pubmed	35474489	Variants in genes encoding the SUR1-TRPM4 non-selective cation channel and sudden infant death syndrome (SIDS): potentially increased risk for cerebral edema.	Pubmed	0.002647	1	0.003779	0.03809	1	2	ABCC8
Pubmed	12015312	Chenodeoxycholic acid and deoxycholic acid inhibit 11 beta-hydroxysteroid dehydrogenase type 2 and cause cortisol-induced transcriptional activation of the mineralocorticoid receptor.	Pubmed	0.002647	1	0.003779	0.03809	1	2	HSD11B2
Pubmed	23628590	Dual effects of peroxisome proliferator-activated receptor ? on embryonic stem cell self-renewal in presence and absence of leukemia inhibitory factor.	Pubmed	0.002647	1	0.003779	0.03809	1	2	PPARG
Pubmed	26758964	Clinical and Genetic Characteristics, Management and Long-Term Follow-Up of Turkish Patients with Congenital Hyperinsulinism.	Pubmed	0.002647	1	0.003779	0.03809	1	2	ABCC8
Pubmed	25347204	Formation of [4Fe-4S] clusters in the mitochondrial iron-sulfur cluster assembly machinery.	Pubmed	0.002647	1	0.003779	0.03809	1	2	ISCA1
Pubmed	16216916	Peroxisome proliferator-activated receptor gamma and its coactivator-1 alpha may be associated with features of the metabolic syndrome in adolescents.	Pubmed	0.002647	1	0.003779	0.03809	1	2	PPARG
Pubmed	17391071	Factors affecting the interindividual variability of warfarin dose requirement in adult Korean patients.	Pubmed	0.002647	1	0.003779	0.03809	1	2	VKORC1
Pubmed	30742088	HSPA12A is required for adipocyte differentiation and diet-induced obesity through a positive feedback regulation with PPAR?.	Pubmed	0.002647	1	0.003779	0.03809	1	2	PPARG
Pubmed	7913464	A cAMP-regulatory sequence (CRS1) of CYP17 is a cellular target for the homeodomain protein Pbx1.	Pubmed	0.002647	1	0.003779	0.03809	1	2	CYP17A1
Pubmed	16720041	Identification of arginase in human placental villi.	Pubmed	0.002647	1	0.003779	0.03809	1	2	ARG1
Pubmed	22015658	Disruption of endothelial peroxisome proliferator-activated receptor ? accelerates diet-induced atherogenesis in LDL receptor-null mice.	Pubmed	0.002647	1	0.003779	0.03809	1	2	PPARG
Pubmed	26590798	Variants in KCNJ11 and BAD do not predict response to ketogenic dietary therapies for epilepsy.	Pubmed	0.002647	1	0.003779	0.03809	1	2	KCNJ11
Pubmed	12810825	Lith6: a new QTL for cholesterol gallstones from an intercross of CAST/Ei and DBA/2J inbred mouse strains.	Pubmed	0.002647	1	0.003779	0.03809	1	2	PPARG
Pubmed	25747820	Two enzymes catalyze vitamin K 2,3-epoxide reductase activity in mouse: VKORC1 is highly expressed in exocrine tissues while VKORC1L1 is highly expressed in brain.	Pubmed	0.002647	1	0.003779	0.03809	1	2	VKORC1
Pubmed	17151549	[The peroxisome-proliferator-activated gamma receptor and chronic inflammatory bowel disease (PPARgamma and IBD)].	Pubmed	0.002647	1	0.003779	0.03809	1	2	PPARG
Pubmed	20357037	Hepatitis C virus core protein genotype 3a increases SOCS-7 expression through PPAR-{gamma} in Huh-7 cells.	Pubmed	0.002647	1	0.003779	0.03809	1	2	PPARG
Pubmed	17452473	Adapter protein SH2-Bbeta stimulates actin-based motility of Listeria monocytogenes in a vasodilator-stimulated phosphoprotein (VASP)-dependent fashion.	Pubmed	0.002647	1	0.003779	0.03809	1	2	SH2B1
Pubmed	11984826	mdr1a deficiency corrects sterility in Niemann-Pick C1 protein deficient female mice.	Pubmed	0.002647	1	0.003779	0.03809	1	2	NPC1
Pubmed	26363640	Apolipoprotein A1, B levels, and their ratio and the risk of a first stroke: a meta-analysis and case-control study.	Pubmed	0.002647	1	0.003779	0.03809	1	2	APOA1
Pubmed	19295264	[Clinical significance of intratumoral TS levels and DPD activity in breast cancer].	Pubmed	0.002647	1	0.003779	0.03809	1	2	DPYD
Pubmed	12485829	The role of PPAR-gamma/RXR-alpha heterodimers in the regulation of human trophoblast invasion.	Pubmed	0.002647	1	0.003779	0.03809	1	2	PPARG
Pubmed	21248432	Frequencies of VKORC1 -1639 G>A, CYP2C9*2 and CYP2C9*3 genetic variants in the Northern Indian population.	Pubmed	0.002647	1	0.003779	0.03809	1	2	VKORC1
Pubmed	30525241	Association between polymorphisms of VKORC1 and CYP2C9 genes with warfarin maintenance dose in a group of warfarin users in Birjand city, Iran.	Pubmed	0.002647	1	0.003779	0.03809	1	2	VKORC1
Pubmed	24327268	Hepatocyte-specific Ptpn6 deletion promotes hepatic lipid accretion, but reduces NAFLD in diet-induced obesity: potential role of PPAR?.	Pubmed	0.002647	1	0.003779	0.03809	1	2	PPARG
Pubmed	9478926	Lysosomal integral membrane protein II binds thrombospondin-1. Structure-function homology with the cell adhesion molecule CD36 defines a conserved recognition motif.	Pubmed	0.002647	1	0.003779	0.03809	1	2	SCARB2
Pubmed	17089095	Variants within the muscle and liver isoforms of the carnitine palmitoyltransferase I (CPT1) gene interact with fat intake to modulate indices of obesity in French-Canadians.	Pubmed	0.002647	1	0.003779	0.03809	1	2	CPT1A
Pubmed	20585445	A novel, single algorithm approach to predict acenocoumarol dose based on CYP2C9 and VKORC1 allele variants.	Pubmed	0.002647	1	0.003779	0.03809	1	2	VKORC1
Pubmed	21986923	Rosiglitazone, a PPAR-? agonist, inhibits VEGF secretion by peripheral blood mononuclear cells and ROS production by human leukocytes.	Pubmed	0.002647	1	0.003779	0.03809	1	2	PPARG
Pubmed	19887620	Repression of NHE1 expression by PPARgamma activation is a potential new approach for specific inhibition of the growth of tumor cells in vitro and in vivo.	Pubmed	0.002647	1	0.003779	0.03809	1	2	PPARG
Pubmed	16455106	Apolipoprotein A-I/apolipoprotein B ratio and aggression in violent and nonviolent young adult males.	Pubmed	0.002647	1	0.003779	0.03809	1	2	APOA1
Pubmed	14677574	The function of the nuclear receptor peroxisome proliferator-activated receptor delta in energy homeostasis.	Pubmed	0.002647	1	0.003779	0.03809	1	2	PPARG
Pubmed	23977027	Disruption in connexin-based communication is associated with intracellular Ca²? signal alterations in astrocytes from Niemann-Pick type C mice.	Pubmed	0.002647	1	0.003779	0.03809	1	2	NPC1
Pubmed	19622835	BMP/Smad signaling is not enhanced in Hfe-deficient mice despite increased Bmp6 expression.	Pubmed	0.002647	1	0.003779	0.03809	1	2	HFE
Pubmed	20573495	Lycopene prevention of oxysterol-induced proinflammatory cytokine cascade in human macrophages: inhibition of NF-?B nuclear binding and increase in PPAR? expression.	Pubmed	0.002647	1	0.003779	0.03809	1	2	PPARG
Pubmed	18801968	White fat progenitor cells reside in the adipose vasculature.	Pubmed	0.002647	1	0.003779	0.03809	1	2	PPARG
Pubmed	17392368	Human immunodeficiency virus-restricted replication in astrocytes and the ability of gamma interferon to modulate this restriction are regulated by a downstream effector of the Wnt signaling pathway.	Pubmed	0.002647	1	0.003779	0.03809	1	2	TCF7L2
Pubmed	25348630	Novel mutations in human and mouse SCN4A implicate AMPK in myotonia and periodic paralysis.	Pubmed	0.002647	1	0.003779	0.03809	1	2	SCN4A
Pubmed	29776362	Apolipoprotein B/apolipoprotein A1 ratio and mortality among incident peritoneal dialysis patients.	Pubmed	0.002647	1	0.003779	0.03809	1	2	APOA1
Pubmed	24569375	Agonistic induction of PPAR? reverses cigarette smoke-induced emphysema.	Pubmed	0.002647	1	0.003779	0.03809	1	2	PPARG
Pubmed	15242863	Interrelationships between human apolipoprotein A-I and apolipoproteins B-48 and B-100 kinetics using stable isotopes.	Pubmed	0.002647	1	0.003779	0.03809	1	2	APOA1
Pubmed	31717526	Mild Iron Overload as Seen in Individuals Homozygous for the Alpha-1 Antitrypsin Pi*Z Variant Does Not Promote Liver Fibrogenesis in	Pubmed	0.002647	1	0.003779	0.03809	1	2	HFE
Pubmed	16600233	Polymorphisms of the peroxisome proliferator-activated receptor-gamma and its coactivator-1alpha genes in Chinese women with polycystic ovary syndrome.	Pubmed	0.002647	1	0.003779	0.03809	1	2	PPARG
Pubmed	25179312	Genetic variants of the vitamin K dependent coagulation system and intraventricular hemorrhage in preterm infants.	Pubmed	0.002647	1	0.003779	0.03809	1	2	VKORC1
Pubmed	23990052	Epigallocatechin-3-O-gallate, a green tea polyphenol, induces expression of pim-1 kinase via PPAR? in human vascular endothelial cells.	Pubmed	0.002647	1	0.003779	0.03809	1	2	PPARG
Pubmed	23689589	Transcription factor Snail is a novel regulator of adipocyte differentiation via inhibiting the expression of peroxisome proliferator-activated receptor ?.	Pubmed	0.002647	1	0.003779	0.03809	1	2	PPARG
Pubmed	24107399	Pleiotropic effects of peroxisome proliferator-activated receptor ? and ? in vascular diseases.	Pubmed	0.002647	1	0.003779	0.03809	1	2	PPARG
Pubmed	32198386	The Impact of PPARD and PPARG Polymorphisms on Glioma Risk and Prognosis.	Pubmed	0.002647	1	0.003779	0.03809	1	2	PPARG
Pubmed	17380316	Glycoxidised LDL isolated from subjects with impaired glucose tolerance increases CD36 and peroxisome proliferator-activator receptor gamma gene expression in macrophages.	Pubmed	0.002647	1	0.003779	0.03809	1	2	PPARG
Pubmed	25470546	Impaired islet function in commonly used transgenic mouse lines due to human growth hormone minigene expression.	Pubmed	0.002647	1	0.003779	0.03809	1	2	SLC2A2
Pubmed	22366735	Involvement of mitogen-activated protein kinases and peroxisome proliferator-activated receptor ? in monosodium urate crystal-induced vascular cell adhesion molecule 1 expression in human rheumatoid arthritis synovial fibroblasts.	Pubmed	0.002647	1	0.003779	0.03809	1	2	PPARG
Pubmed	24800948	Molecular patterns in deficient mismatch repair colorectal tumours: results from a French prospective multicentric biological and genetic study.	Pubmed	0.002647	1	0.003779	0.03809	1	2	DPYD
Pubmed	16542748	Re-routing of the invariant chain to the direct sorting pathway by introduction of an AP3-binding motif from LIMP II.	Pubmed	0.002647	1	0.003779	0.03809	1	2	SCARB2
Pubmed	25445599	ATF3 represses PPAR? expression and inhibits adipocyte differentiation.	Pubmed	0.002647	1	0.003779	0.03809	1	2	PPARG
Pubmed	29201641	Iron-related gene variants and brain iron in multiple sclerosis and healthy individuals.	Pubmed	0.002647	1	0.003779	0.03809	1	2	HFE
Pubmed	23943621	Coordinate functional regulation between microsomal prostaglandin E synthase-1 (mPGES-1) and peroxisome proliferator-activated receptor ? (PPAR?) in the conversion of white-to-brown adipocytes.	Pubmed	0.002647	1	0.003779	0.03809	1	2	PPARG
Pubmed	16841247	Apical distribution of HFE-beta2-microglobulin is associated with inhibition of apical iron uptake in intestinal epithelia cells.	Pubmed	0.002647	1	0.003779	0.03809	1	2	HFE
Pubmed	20213498	The ApoB/ApoA1 ratio is associated with metabolic syndrome and its components in a Chinese population.	Pubmed	0.002647	1	0.003779	0.03809	1	2	APOA1
Pubmed	28284562	The VKORC1 and CYP2C9 genotypes significantly effect Vitamin K antagonist dosing only in patients over the age of 20years.	Pubmed	0.002647	1	0.003779	0.03809	1	2	VKORC1
Pubmed	19947990	Nerve growth factor mediated SH2-Bbeta/Akt signal pathway activated in allergic airway challenge in mice.	Pubmed	0.002647	1	0.003779	0.03809	1	2	SH2B1
Pubmed	18079277	State- and use-dependent block of muscle Nav1.4 and neuronal Nav1.7 voltage-gated Na+ channel isoforms by ranolazine.	Pubmed	0.002647	1	0.003779	0.03809	1	2	SCN4A
Pubmed	25637537	Cysteine dioxygenase type 1 promotes adipogenesis via interaction with peroxisome proliferator-activated receptor gamma.	Pubmed	0.002647	1	0.003779	0.03809	1	2	PPARG
Pubmed	22507175	Carbonic anhydrase III regulates peroxisome proliferator-activated receptor-?2.	Pubmed	0.002647	1	0.003779	0.03809	1	2	PPARG
Pubmed	22475777	Association between PPAR-? and RXR-? gene polymorphism and metabolic syndrome risk: a case-control study of a Chinese Han population.	Pubmed	0.002647	1	0.003779	0.03809	1	2	PPARG
Pubmed	16179407	PAX8-peroxisome proliferator-activated receptor gamma (PPARgamma) disrupts normal PAX8 or PPARgamma transcriptional function and stimulates follicular thyroid cell growth.	Pubmed	0.002647	1	0.003779	0.03809	1	2	PPARG
Pubmed	12125814	The Niemann-Pick C proteins and trafficking of cholesterol through the late endosomal/lysosomal system.	Pubmed	0.002647	1	0.003779	0.03809	1	2	NPC1
Pubmed	24244369	Potent anti-diabetic effects of MHY908, a newly synthesized PPAR ?/? dual agonist in db/db mice.	Pubmed	0.002647	1	0.003779	0.03809	1	2	PPARG
Pubmed	20060900	Prolyl-peptidyl isomerase, Pin1, phosphorylation is compromised in association with the expression of the HFE polymorphic allele, H63D.	Pubmed	0.002647	1	0.003779	0.03809	1	2	HFE
Pubmed	26062999	Cutting Edge: Dual Function of PPAR? in CD11c+ Cells Ensures Immune Tolerance in the Airways.	Pubmed	0.002647	1	0.003779	0.03809	1	2	PPARG
Pubmed	21755356	Identification of haptoglobin and apolipoprotein A-I as biomarkers for high altitude pulmonary edema.	Pubmed	0.002647	1	0.003779	0.03809	1	2	APOA1
Pubmed	27446816	Hereditary Hemochromatosis Predisposes Mice to Yersinia pseudotuberculosis Infection Even in the Absence of the Type III Secretion System.	Pubmed	0.002647	1	0.003779	0.03809	1	2	HFE
Pubmed	19211598	Redefining the clinical phenotypes of non-dystrophic myotonic syndromes.	Pubmed	0.002647	1	0.003779	0.03809	1	2	SCN4A
Pubmed	7838715	Adipocyte-specific transcription factor ARF6 is a heterodimeric complex of two nuclear hormone receptors, PPAR gamma and RXR alpha.	Pubmed	0.002647	1	0.003779	0.03809	1	2	PPARG
Pubmed	31945064	First eight residues of apolipoprotein A-I mediate the C-terminus control of helical bundle unfolding and its lipidation.	Pubmed	0.002647	1	0.003779	0.03809	1	2	APOA1
Pubmed	23905631	Binge ethanol-induced HDAC3 down-regulates Cpt1? expression leading to hepatic steatosis and injury.	Pubmed	0.002647	1	0.003779	0.03809	1	2	CPT1A
Pubmed	20226775	Comparison of assay systems for warfarin-related CYP2C9 and VKORC1 genotyping.	Pubmed	0.002647	1	0.003779	0.03809	1	2	VKORC1
Pubmed	20729792	Genetic polymorphism of catechol-O-methyltransferase and cytochrome P450c17? in preeclampsia.	Pubmed	0.002647	1	0.003779	0.03809	1	2	CYP17A1
Pubmed	25386927	Epoxidation activities of human cytochromes P450c17 and P450c21.	Pubmed	0.002647	1	0.003779	0.03809	1	2	CYP17A1
Pubmed	26011333	Expression of GW112 and GRIM-19 in colorectal cancer tissues.	Pubmed	0.002647	1	0.003779	0.03809	1	2	NDUFA13
Pubmed	23700465	Peroxisome proliferator-activated receptors-alpha and gamma are targets to treat offspring from maternal diet-induced obesity in mice.	Pubmed	0.002647	1	0.003779	0.03809	1	2	PPARG
Pubmed	17465682	PPAR gamma 2 prevents lipotoxicity by controlling adipose tissue expandability and peripheral lipid metabolism.	Pubmed	0.002647	1	0.003779	0.03809	1	2	PPARG
Pubmed	34799688	Nucleolin as activator of TCF7L2 in human hematopoietic stem/progenitor cells.	Pubmed	0.002647	1	0.003779	0.03809	1	2	TCF7L2
Pubmed	20130411	Peroxisome proliferator-activated receptor-gamma and its coactivator-1alpha gene polymorphisms in Korean women with polycystic ovary syndrome.	Pubmed	0.002647	1	0.003779	0.03809	1	2	PPARG
Pubmed	35449354	Deubiquitinase USP19 enhances phenylalanine hydroxylase protein stability and its enzymatic activity.	Pubmed	0.002647	1	0.003779	0.03809	1	2	PAH
Pubmed	16406280	11Beta-hydroxysteroid dehydrogenases in human endometrium.	Pubmed	0.002647	1	0.003779	0.03809	1	2	HSD11B2
Pubmed	33075048	The function of peroxisome proliferator-activated receptors PPAR-? and PPAR-? in Mycobacterium leprae-induced foam cell formation in host macrophages.	Pubmed	0.002647	1	0.003779	0.03809	1	2	PPARG
Pubmed	23555077	PPAR activation induces M1 macrophage polarization via cPLA?-COX-2 inhibition, activating ROS production against Leishmania mexicana.	Pubmed	0.002647	1	0.003779	0.03809	1	2	PPARG
Pubmed	21251908	Importance of inverse correlation between ALDH3A1 and PPAR? in tumor cells and tissue regeneration.	Pubmed	0.002647	1	0.003779	0.03809	1	2	PPARG
Pubmed	29440006	ApoB/ApoA-I Ratio is Associated With Faster Hemodynamic Progression of Aortic Stenosis: Results From the PROGRESSA (Metabolic Determinants of the Progression of Aortic Stenosis) Study.	Pubmed	0.002647	1	0.003779	0.03809	1	2	APOA1
Pubmed	20072949	The CYP17 and CYP19 gene single nucleotide polymorphism in women with sporadic breast cancer.	Pubmed	0.002647	1	0.003779	0.03809	1	2	CYP17A1
Pubmed	20537649	Cysteinemia, rather than homocysteinemia, is associated with plasma apolipoprotein A-I levels in hyperhomocysteinemia: lipid metabolism in cystathionine beta-synthase deficiency.	Pubmed	0.002647	1	0.003779	0.03809	1	2	APOA1
Pubmed	12833401	Parental attitudes regarding newborn screening of PKU and DMD.	Pubmed	0.002647	1	0.003779	0.03809	1	2	PAH
Pubmed	25577247	Arginase-1 is a more sensitive marker than HepPar-1 and AFP in differential diagnosis of hepatocellular carcinoma from nonhepatocellular carcinoma.	Pubmed	0.002647	1	0.003779	0.03809	1	2	ARG1
Pubmed	17534071	The AcB/BcA recombinant congenic strains of mice: strategies for phenotype dissection, mapping and cloning of quantitative trait genes.	Pubmed	0.002647	1	0.003779	0.03809	1	2	APOA1
Pubmed	9608538	Cloning and characterization of the mouse and rat type II arginase genes.	Pubmed	0.002647	1	0.003779	0.03809	1	2	ARG1
Pubmed	26771826	Gpnmb Is a Potential Marker for the Visceral Pathology in Niemann-Pick Type C Disease.	Pubmed	0.002647	1	0.003779	0.03809	1	2	NPC1
Pubmed	35436029	Macrophage programming is regulated by a cooperative interaction between fatty acid binding protein 5 and peroxisome proliferator-activated receptor ?.	Pubmed	0.002647	1	0.003779	0.03809	1	2	PPARG
Pubmed	21394531	Validation of human ApoB and ApoAI immunoturbidity assays for non-human primate dyslipidemia and atherosclerosis research.	Pubmed	0.002647	1	0.003779	0.03809	1	2	APOA1
Pubmed	16457814	Peroxisome proliferator-activated receptor gamma regulates expression of signal transducer and activator of transcription 5A.	Pubmed	0.002647	1	0.003779	0.03809	1	2	PPARG
Pubmed	26181104	The Glucose Sensor ChREBP Links De Novo Lipogenesis to PPAR? Activity and Adipocyte Differentiation.	Pubmed	0.002647	1	0.003779	0.03809	1	2	PPARG
Pubmed	21165552	Detection of soluble HFE associated with soluble transferrin receptor in human serum.	Pubmed	0.002647	1	0.003779	0.03809	1	2	HFE
Pubmed	28986362	HDL protects against doxorubicin-induced cardiotoxicity in a scavenger receptor class B type 1-, PI3K-, and Akt-dependent manner.	Pubmed	0.002647	1	0.003779	0.03809	1	2	APOA1
Pubmed	12810715	Structure and interfacial properties of human apolipoprotein A-V.	Pubmed	0.002647	1	0.003779	0.03809	1	2	APOA1
Pubmed	21088248	Vascular smooth muscle cell peroxisome proliferator-activated receptor-? mediates pioglitazone-reduced vascular lesion formation.	Pubmed	0.002647	1	0.003779	0.03809	1	2	PPARG
Pubmed	30990748	Sex-specific regulation of stress-induced fetal glucocorticoid surge by the mouse placenta.	Pubmed	0.002647	1	0.003779	0.03809	1	2	HSD11B2
Pubmed	25708358	Low frequency of PAX8-PPAR? rearrangement in follicular thyroid carcinomas in Japanese patients.	Pubmed	0.002647	1	0.003779	0.03809	1	2	PPARG
Pubmed	21852673	GLUT2 accumulation in enterocyte apical and intracellular membranes: a study in morbidly obese human subjects and ob/ob and high fat-fed mice.	Pubmed	0.002647	1	0.003779	0.03809	1	2	SLC2A2
Pubmed	17997338	Increased plasma and tissue guanidino compounds in a mouse model of hyperargininemia.	Pubmed	0.002647	1	0.003779	0.03809	1	2	ARG1
Pubmed	20081051	Roles of peroxisome proliferator-activated receptor-alpha and -gamma in the development of non-small cell lung cancer.	Pubmed	0.002647	1	0.003779	0.03809	1	2	PPARG
Pubmed	21719705	A peroxisome proliferator-activated receptor gamma (PPARgamma)/PPARgamma coactivator 1beta autoregulatory loop in adipocyte mitochondrial function.	Pubmed	0.002647	1	0.003779	0.03809	1	2	PPARG
Pubmed	25796943	[Factors associated with thrombosis of the left atrial appendage in patients with chronic atrial fibrillation].	Pubmed	0.002647	1	0.003779	0.03809	1	2	VKORC1
Pubmed	32890578	Delineation of metabolic responses of Npc1	Pubmed	0.002647	1	0.003779	0.03809	1	2	NPC1
Pubmed	22232660	Brain structure in healthy adults is related to serum transferrin and the H63D polymorphism in the HFE gene.	Pubmed	0.002647	1	0.003779	0.03809	1	2	HFE
Pubmed	20033348	SIRT1 transcription is decreased in visceral adipose tissue of morbidly obese patients with severe hepatic steatosis.	Pubmed	0.002647	1	0.003779	0.03809	1	2	PPARG
Pubmed	21948762	Association of serum sex steroid levels and bone mineral density with CYP17 and CYP19 gene polymorphisms in postmenopausal women in Turkey.	Pubmed	0.002647	1	0.003779	0.03809	1	2	CYP17A1
Pubmed	19801451	Hypoxia promotes human pulmonary artery smooth muscle cell proliferation through induction of arginase.	Pubmed	0.002647	1	0.003779	0.03809	1	2	ARG1
Pubmed	32960117	Association of the	Pubmed	0.002647	1	0.003779	0.03809	1	2	CYP17A1
Pubmed	22790028	[Novel mechanism for hepatic lipid accumulation: a physiological role for hepatic PPAR?-fsp27 signal].	Pubmed	0.002647	1	0.003779	0.03809	1	2	PPARG
Pubmed	20360851	Enhanced hepatic apoA-I secretion and peripheral efflux of cholesterol and phospholipid in CD36 null mice.	Pubmed	0.002647	1	0.003779	0.03809	1	2	APOA1
Pubmed	30261354	Ketogenic diet regulates the antioxidant catalase via the transcription factor PPAR?2.	Pubmed	0.002647	1	0.003779	0.03809	1	2	PPARG
Pubmed	7670466	Acid sphingomyelinase deficient mice: a model of types A and B Niemann-Pick disease.	Pubmed	0.002647	1	0.003779	0.03809	1	2	NPC1
Pubmed	20372816	Resveratrol prevents the impairment of advanced glycosylation end products (AGE) on macrophage lipid homeostasis by suppressing the receptor for AGE via peroxisome proliferator-activated receptor gamma activation.	Pubmed	0.002647	1	0.003779	0.03809	1	2	PPARG
Pubmed	31336888	ApoA-I-Mediated Lipoprotein Remodeling Monitored with a Fluorescent Phospholipid.	Pubmed	0.002647	1	0.003779	0.03809	1	2	APOA1
Pubmed	20873210	[Polymorphic markers TCF7L2 rs12255372 and SLC30A8 rs13266634 confer susceptibility to type 2 diabetes in a Russian population].	Pubmed	0.002647	1	0.003779	0.03809	1	2	TCF7L2
Pubmed	22389325	Niacin increases HDL biogenesis by enhancing DR4-dependent transcription of ABCA1 and lipidation of apolipoprotein A-I in HepG2 cells.	Pubmed	0.002647	1	0.003779	0.03809	1	2	APOA1
Pubmed	11981044	Transactivation of the mouse sulfonylurea receptor I gene by BETA2/NeuroD.	Pubmed	0.002647	1	0.003779	0.03809	1	2	ABCC8
Pubmed	25782327	DPD and UGT1A1 deficiency in colorectal cancer patients receiving triplet chemotherapy with fluoropyrimidines, oxaliplatin and irinotecan.	Pubmed	0.002647	1	0.003779	0.03809	1	2	DPYD
Pubmed	30552712	A newly synthesized oleanolic acid derivative inhibits the growth of osteosarcoma cells in vitro and in vivo by decreasing c-MYC-dependent glycolysis.	Pubmed	0.002647	1	0.003779	0.03809	1	2	PPARG
Pubmed	21720709	?-catenin/Tcf-4 complex transcriptionally regulates AKT1 in glioma.	Pubmed	0.002647	1	0.003779	0.03809	1	2	TCF7L2
Pubmed	21887293	Loss of Niemann-Pick C1 or C2 protein results in similar biochemical changes suggesting that these proteins function in a common lysosomal pathway.	Pubmed	0.002647	1	0.003779	0.03809	1	2	NPC1
Pubmed	16179348	Distinct mechanisms of glucose lowering by specific agonists for peroxisomal proliferator activated receptor gamma and retinoic acid X receptors.	Pubmed	0.002647	1	0.003779	0.03809	1	2	PPARG
Pubmed	23844215	Henryin, an ent-kaurane diterpenoid, inhibits Wnt signaling through interference with ?-catenin/TCF4 interaction in colorectal cancer cells.	Pubmed	0.002647	1	0.003779	0.03809	1	2	TCF7L2
Pubmed	10502773	Overview of mutations in the PCCA and PCCB genes causing propionic acidemia.	Pubmed	0.002647	1	0.003779	0.03809	1	2	PCCB
Pubmed	12496409	IL-4-induced arginase 1 suppresses alloreactive T cells in tumor-bearing mice.	Pubmed	0.002647	1	0.003779	0.03809	1	2	ARG1
Pubmed	27769068	Phosphorylation of PPAR? at Ser84 promotes glycolysis and cell proliferation in hepatocellular carcinoma by targeting PFKFB4.	Pubmed	0.002647	1	0.003779	0.03809	1	2	PPARG
Pubmed	27901044	Fatty acid metabolic reprogramming via mTOR-mediated inductions of PPAR? directs early activation of T cells.	Pubmed	0.002647	1	0.003779	0.03809	1	2	PPARG
Pubmed	7670488	Human hypertension caused by mutations in the kidney isozyme of 11 beta-hydroxysteroid dehydrogenase.	Pubmed	0.002647	1	0.003779	0.03809	1	2	HSD11B2
Pubmed	18642057	The Src tyrosine kinase pathway regulates thecal CYP17 expression and androstenedione secretion.	Pubmed	0.002647	1	0.003779	0.03809	1	2	CYP17A1
Pubmed	24463962	Alternative human liver transcripts of TCF7L2 bind to the gluconeogenesis regulator HNF4? at the protein level.	Pubmed	0.002647	1	0.003779	0.03809	1	2	TCF7L2
Pubmed	18789822	New recurrent deletions in the PPARgamma and TP53 genes are associated with childhood myelodysplastic syndrome.	Pubmed	0.002647	1	0.003779	0.03809	1	2	PPARG
Pubmed	26083030	Apolipoprotein D Transgenic Mice Develop Hepatic Steatosis through Activation of PPAR? and Fatty Acid Uptake.	Pubmed	0.002647	1	0.003779	0.03809	1	2	PPARG
Pubmed	29479887	Niemann-Pick Disease, Type C1 Gene Expression in PBMCs is Associated with Interleukin 10 Serum Concentration: a Case-Control Study.	Pubmed	0.002647	1	0.003779	0.03809	1	2	NPC1
Pubmed	30238979	Exercise rescues the immune response fine-tuned impaired by peroxisome proliferator-activated receptors ? deletion in macrophages.	Pubmed	0.002647	1	0.003779	0.03809	1	2	PPARG
Pubmed	24606907	Association of common variants in PAH and LAT1 with non-syndromic cleft lip with or without cleft palate (NSCL/P) in the Polish population.	Pubmed	0.002647	1	0.003779	0.03809	1	2	PAH
Pubmed	24606905	Hypoglycemia-activated GLUT2 neurons of the nucleus tractus solitarius stimulate vagal activity and glucagon secretion.	Pubmed	0.002647	1	0.003779	0.03809	1	2	SLC2A2
Pubmed	19874474	Ability of VKORC1 and CYP2C9 to predict therapeutic warfarin dose during the initial weeks of therapy.	Pubmed	0.002647	1	0.003779	0.03809	1	2	VKORC1
Pubmed	23928358	VKORC1L1, an enzyme rescuing the vitamin K 2,3-epoxide reductase activity in some extrahepatic tissues during anticoagulation therapy.	Pubmed	0.002647	1	0.003779	0.03809	1	2	VKORC1
Pubmed	25117148	Novel ABCC8 (SUR1) gene mutations in Asian Indian children with congenital hyperinsulinemic hypoglycemia.	Pubmed	0.002647	1	0.003779	0.03809	1	2	ABCC8
Pubmed	16167338	Nitric oxide regulates prolidase activity by serine/threonine phosphorylation.	Pubmed	0.002647	1	0.003779	0.03809	1	2	PEPD
Pubmed	29154726	Comparison of Apolipoprotein (ApoB/ApoA-1) and Lipoprotein (Total Cholesterol/HDL) Ratios in Obese Adolescents.	Pubmed	0.002647	1	0.003779	0.03809	1	2	APOA1
Pubmed	20696899	TCF4 and CDX2, major transcription factors for intestinal function, converge on the same cis-regulatory regions.	Pubmed	0.002647	1	0.003779	0.03809	1	2	TCF7L2
Pubmed	28802864	?	Pubmed	0.002647	1	0.003779	0.03809	1	2	APOA1
Pubmed	30415005	Inhibition of miR-423-5p suppressed prostate cancer through targeting GRIM-19.	Pubmed	0.002647	1	0.003779	0.03809	1	2	NDUFA13
Pubmed	19319511	Pharmacogenetic characteristics of patients with complicated phenprocoumon dosing.	Pubmed	0.002647	1	0.003779	0.03809	1	2	VKORC1
Pubmed	32588561	Determination of mutations in iron regulating genes of beta thalassemia major patients of Khyber Pakhtunkhwa, Pakistan.	Pubmed	0.002647	1	0.003779	0.03809	1	2	HFE
Pubmed	20488169	CYP2C9 and VKORC1 genotypes in Puerto Ricans: A case for admixture-matching in clinical pharmacogenetic studies.	Pubmed	0.002647	1	0.003779	0.03809	1	2	VKORC1
Pubmed	31442254	Mouse models of hereditary hemochromatosis do not develop early liver fibrosis in response to a high fat diet.	Pubmed	0.002647	1	0.003779	0.03809	1	2	HFE
Pubmed	15539439	No association of estrogen receptor alpha and cytochrome P450c17alpha polymorphisms with age at menopause in a Dutch cohort.	Pubmed	0.002647	1	0.003779	0.03809	1	2	CYP17A1
Pubmed	31288993	GDF10 blocks hepatic PPAR? activation to protect against diet-induced liver injury.	Pubmed	0.002647	1	0.003779	0.03809	1	2	PPARG
Pubmed	15935279	The conserved residue Phe273(282) of PPARalpha(gamma), beyond the ligand-binding site, functions in binding affinity through solvation effect.	Pubmed	0.002647	1	0.003779	0.03809	1	2	PPARG
Pubmed	8682656	High density lipoprotein and heart disease: induced mutant mouse studies.	Pubmed	0.002647	1	0.003779	0.03809	1	2	APOA1
Pubmed	21129746	Do lipids and apolipoproteins predict coronary heart disease under statin and fibrate therapy in the primary prevention setting in community-dwelling elderly subjects? The 3C Study.	Pubmed	0.002647	1	0.003779	0.03809	1	2	APOA1
Pubmed	21622630	ApoA-I deficiency in mice is associated with redistribution of apoA-II and aggravated AApoAII amyloidosis.	Pubmed	0.002647	1	0.003779	0.03809	1	2	APOA1
Pubmed	20731746	Nicotinamide-rich diet improves physical endurance by up-regulating SUR2A in the heart.	Pubmed	0.002647	1	0.003779	0.03809	1	2	KCNJ11
Pubmed	33974930	Gender differences in food allergy depend on the PPAR ?/NF-?B in the intestines of mice.	Pubmed	0.002647	1	0.003779	0.03809	1	2	PPARG
Pubmed	22315431	Fibroblast growth factor 21 promotes bone loss by potentiating the effects of peroxisome proliferator-activated receptor ?.	Pubmed	0.002647	1	0.003779	0.03809	1	2	PPARG
Pubmed	28789481	Upregulation of Neuronal Adenosine A1 Receptor in Human Rasmussen Encephalitis.	Pubmed	0.002647	1	0.003779	0.03809	1	2	ADK
Pubmed	18945825	ATP-sensitive K+ channels in pig urethral smooth muscle cells are heteromultimers of Kir6.1 and Kir6.2.	Pubmed	0.002647	1	0.003779	0.03809	1	2	KCNJ11
Pubmed	30180964	Associations between polymorphisms of the CXCL12 and CNNM2 gene and hypertension risk: A case-control study.	Pubmed	0.002647	1	0.003779	0.03809	1	2	CNNM2
Pubmed	25675995	Endothelial PPAR-? protects against vascular thrombosis by downregulating P-selectin expression.	Pubmed	0.002647	1	0.003779	0.03809	1	2	PPARG
Pubmed	28427149	Interaction between PPAR ? and SORL1 gene with Late-Onset Alzheimer's disease in Chinese Han Population.	Pubmed	0.002647	1	0.003779	0.03809	1	2	PPARG
Pubmed	32199904	Inhibition of autophagy in theca cells induces CYP17A1 and PAI-1 expression via ROS/p38 and JNK signalling during the development of polycystic ovary syndrome.	Pubmed	0.002647	1	0.003779	0.03809	1	2	CYP17A1
Pubmed	16407258	Antagonistic effects of oxidized low density lipoprotein and alpha-tocopherol on CD36 scavenger receptor expression in monocytes: involvement of protein kinase B and peroxisome proliferator-activated receptor-gamma.	Pubmed	0.002647	1	0.003779	0.03809	1	2	PPARG
Pubmed	23161442	PPARG2 Pro12Ala and ADAMTS9 rs4607103 as "insulin resistance loci" and "insulin secretion loci" in Italian individuals. The GENFIEV study and the Verona Newly Diagnosed Type 2 Diabetes Study (VNDS) 4.	Pubmed	0.002647	1	0.003779	0.03809	1	2	PPARG
Pubmed	17999673	Effect of peroxisome proliferator-activated receptors-gamma and co-activator-1alpha genetic polymorphisms on plasma adiponectin levels and susceptibility of non-alcoholic fatty liver disease in Chinese people.	Pubmed	0.002647	1	0.003779	0.03809	1	2	PPARG
Pubmed	16407233	Serum opacity factor, a streptococcal virulence factor that binds to apolipoproteins A-I and A-II and disrupts high density lipoprotein structure.	Pubmed	0.002647	1	0.003779	0.03809	1	2	APOA1
Pubmed	26804235	Rs895819 in MIR27A improves the predictive value of DPYD variants to identify patients at risk of severe fluoropyrimidine-associated toxicity.	Pubmed	0.002647	1	0.003779	0.03809	1	2	DPYD
Pubmed	16794538	Production of nitric oxide during graft rejection is regulated by the Th1/Th2 balance, the arginase activity, and L-arginine metabolism.	Pubmed	0.002647	1	0.003779	0.03809	1	2	ARG1
Pubmed	23545576	Association of peroxisome proliferator-activated receptor ?/?/? with obesity, and gene-gene interaction, in the Chinese Han population.	Pubmed	0.002647	1	0.003779	0.03809	1	2	PPARG
Pubmed	30682148	Trinucleotide repeat expansion length as a predictor of the clinical progression of Fuchs' Endothelial Corneal Dystrophy.	Pubmed	0.002647	1	0.003779	0.03809	1	2	TCF7L2
Pubmed	28740126	Evasion of immunosurveillance by genomic alterations of PPAR?/RXR? in bladder cancer.	Pubmed	0.002647	1	0.003779	0.03809	1	2	PPARG
Pubmed	28430825	Discovery and fine-mapping of adiposity loci using high density imputation of genome-wide association studies in individuals of African ancestry: African Ancestry Anthropometry Genetics Consortium.	Pubmed	0.002647	1	0.003779	0.03809	1	2	TCF7L2
Pubmed	3378451	Localization of mouse phenylalanine hydroxylase locus on chromosome 10.	Pubmed	0.002647	1	0.003779	0.03809	1	2	PAH
Pubmed	32467530	ALK7 Promotes Vascular Smooth Muscle Cells Phenotypic Modulation by Negative Regulating PPAR? Expression.	Pubmed	0.002647	1	0.003779	0.03809	1	2	PPARG
Pubmed	33895325	The phosphatidylserine flippase ?-subunit Tmem30a is essential for normal insulin maturation and secretion.	Pubmed	0.002647	1	0.003779	0.03809	1	2	SLC2A2
Pubmed	12700342	PPAR(alpha) and PPAR(gamma) activators suppress the monocyte-macrophage apoB-48 receptor.	Pubmed	0.002647	1	0.003779	0.03809	1	2	PPARG
Pubmed	26073399	Case report: A novel apolipoprotein A-I missense mutation apoA-I (Arg149Ser)Boston associated with decreased lecithin-cholesterol acyltransferase activation and cellular cholesterol efflux.	Pubmed	0.002647	1	0.003779	0.03809	1	2	APOA1
Pubmed	33259947	Repression of PPAR? reduces the ABCG2-mediated efflux activity of M2 macrophages.	Pubmed	0.002647	1	0.003779	0.03809	1	2	PPARG
Pubmed	18247337	PSM/SH2B1 splice variants: critical role in src catalytic activation and the resulting STAT3s-mediated mitogenic response.	Pubmed	0.002647	1	0.003779	0.03809	1	2	SH2B1
Pubmed	26407154	Evaluation of CYP17A1 and LEP Gene Polymorphisms in Breast Cancer.	Pubmed	0.002647	1	0.003779	0.03809	1	2	CYP17A1
Pubmed	22411259	Melatonin can improve insulin resistance and aging-induced pancreas alterations in senescence-accelerated prone male mice (SAMP8).	Pubmed	0.002647	1	0.003779	0.03809	1	2	SLC2A2
Pubmed	12462973	The role of structural and functional homology between human apolipoprotein A-I and envelope proteins of human immunodeficiency virus type 1 in CD4 receptor binding.	Pubmed	0.002647	1	0.003779	0.03809	1	2	APOA1
Pubmed	26192107	Ubc9 Impairs Activation of the Brown Fat Energy Metabolism Program in Human White Adipocytes.	Pubmed	0.002647	1	0.003779	0.03809	1	2	PPARG
Pubmed	15299084	Retinoid X receptor-gamma and peroxisome proliferator-activated receptor-gamma expression predicts thyroid carcinoma cell response to retinoid and thiazolidinedione treatment.	Pubmed	0.002647	1	0.003779	0.03809	1	2	PPARG
Pubmed	27936099	Characterization of Arginase Expression in Glioma-Associated Microglia and Macrophages.	Pubmed	0.002647	1	0.003779	0.03809	1	2	ARG1
Pubmed	28692125	Steroid metabolism gene polymorphisms and their implications on breast and ovarian cancer prognosis.	Pubmed	0.002647	1	0.003779	0.03809	1	2	CYP17A1
Pubmed	23738683	Diagnostic and prognostic implications of the PAX8-PPAR? translocation in thyroid carcinomas-a TMA-based study of 226 cases.	Pubmed	0.002647	1	0.003779	0.03809	1	2	PPARG
Pubmed	18524764	The hereditary hemochromatosis protein, HFE, inhibits iron uptake via down-regulation of Zip14 in HepG2 cells.	Pubmed	0.002647	1	0.003779	0.03809	1	2	HFE
Pubmed	11792850	A mutation in the peroxisome proliferator-activated receptor gamma-binding site in the gene for the cytosolic form of phosphoenolpyruvate carboxykinase reduces adipose tissue size and fat content in mice.	Pubmed	0.002647	1	0.003779	0.03809	1	2	PPARG
Pubmed	25756178	Evaluation of the synuclein-? (SNCG) gene as a PPAR? target in murine adipocytes, dorsal root ganglia somatosensory neurons, and human adipose tissue.	Pubmed	0.002647	1	0.003779	0.03809	1	2	PPARG
Pubmed	20826588	Genetically elevated apolipoprotein A-I, high-density lipoprotein cholesterol levels, and risk of ischemic heart disease.	Pubmed	0.002647	1	0.003779	0.03809	1	2	APOA1
Pubmed	16950433	Influence of gene polymorphisms in ulcer healing process after superficial venous surgery.	Pubmed	0.002647	1	0.003779	0.03809	1	2	HFE
Pubmed	23712033	A feedback loop in PPAR?-adenosine A2A receptor signaling inhibits inflammation and attenuates lung damages in a mouse model of LPS-induced acute lung injury.	Pubmed	0.002647	1	0.003779	0.03809	1	2	PPARG
Pubmed	23271731	The import of the transcription factor STAT3 into mitochondria depends on GRIM-19, a component of the electron transport chain.	Pubmed	0.002647	1	0.003779	0.03809	1	2	NDUFA13
Pubmed	20597268	[Recurrent thromboses and hemorrhagic complications in patients with antiphospholipid syndrome during therapy with warfarin plus aspirin].	Pubmed	0.002647	1	0.003779	0.03809	1	2	VKORC1
Pubmed	29873276	PPARgamma-mediated ALDH1A3 suppression exerts anti-proliferative effects in lung cancer by inducing lipid peroxidation.	Pubmed	0.002647	1	0.003779	0.03809	1	2	PPARG
Pubmed	22065762	Niemann-Pick type C 1 function requires lumenal domain residues that mediate cholesterol-dependent NPC2 binding.	Pubmed	0.002647	1	0.003779	0.03809	1	2	NPC1
Pubmed	27505464	Lipodystrophy, Diabetes and Normal Serum Insulin in PPAR?-Deficient Neonatal Mice.	Pubmed	0.002647	1	0.003779	0.03809	1	2	PPARG
Pubmed	23688035	MicroRNA-488 regulates zinc transporter SLC39A8/ZIP8 during pathogenesis of osteoarthritis.	Pubmed	0.002647	1	0.003779	0.03809	1	2	SLC39A8
Pubmed	21562135	Absence of novel CYP4F2 and VKORC1 coding region DNA variants in patients requiring high warfarin doses.	Pubmed	0.002647	1	0.003779	0.03809	1	2	VKORC1
Pubmed	32623342	Chromosome 6p SNP microhaplotypes and IgG3 levels in hemochromatosis probands with HFE p.C282Y homozygosity.	Pubmed	0.002647	1	0.003779	0.03809	1	2	HFE
Pubmed	16005361	Evaluation of apolipoprotein E secretion by macrophages in type 2 diabetic patients: role of HDL and apolipoprotein A-I.	Pubmed	0.002647	1	0.003779	0.03809	1	2	APOA1
Pubmed	18370846	Dosing algorithm for warfarin using CYP2C9 and VKORC1 genotyping from a multi-ethnic population: comparison with other equations.	Pubmed	0.002647	1	0.003779	0.03809	1	2	VKORC1
Pubmed	21418633	Expression of ATP-sensitive potassium channels in human pregnant myometrium.	Pubmed	0.002647	1	0.003779	0.03809	1	2	KCNJ11
Pubmed	23295773	Unique genome-wide map of TCF4 and STAT3 targets using ChIP-seq reveals their association with new molecular subtypes of glioblastoma.	Pubmed	0.002647	1	0.003779	0.03809	1	2	TCF7L2
Pubmed	20645257	+294T/C polymorphism in the PPAR-delta gene is associated with risk of coronary artery disease in normolipidemic Tunisians.	Pubmed	0.002647	1	0.003779	0.03809	1	2	PPARG
Pubmed	12161538	Expression of PAX8-PPAR gamma 1 rearrangements in both follicular thyroid carcinomas and adenomas.	Pubmed	0.002647	1	0.003779	0.03809	1	2	PPARG
Pubmed	27530451	DNMT1-PPAR? pathway in macrophages regulates chronic inflammation and atherosclerosis development in mice.	Pubmed	0.002647	1	0.003779	0.03809	1	2	PPARG
Pubmed	34715880	The prognostic value of arginase-1 and glypican-3 expression levels in patients after surgical intrahepatic cholangiocarcinoma resection.	Pubmed	0.002647	1	0.003779	0.03809	1	2	ARG1
Pubmed	28938454	11?-HSD2 SUMOylation Modulates Cortisol-Induced Mineralocorticoid Receptor Nuclear Translocation Independently of Effects on Transactivation.	Pubmed	0.002647	1	0.003779	0.03809	1	2	HSD11B2
Pubmed	20154695	Pharmacological correction of a defect in PPAR-gamma signaling ameliorates disease severity in Cftr-deficient mice.	Pubmed	0.002647	1	0.003779	0.03809	1	2	PPARG
Pubmed	32282500	LRP1 and APOA1 Polymorphisms: Impact on Warfarin International Normalized Ratio-Related Phenotypes.	Pubmed	0.002647	1	0.003779	0.03809	1	2	APOA1
Pubmed	34175669	Acid ceramidase improves mitochondrial function and oxidative stress in Niemann-Pick type C disease by repressing STARD1 expression and mitochondrial cholesterol accumulation.	Pubmed	0.002647	1	0.003779	0.03809	1	2	NPC1
Pubmed	29849492	Downregulation of DJ-1 Fails to Protect Mitochondrial Complex I Subunit NDUFS3 in the Testes and Contributes to the Asthenozoospermia.	Pubmed	0.002647	1	0.003779	0.03809	1	2	NDUFS3
Pubmed	16374838	NPC2 is expressed in human and murine liver and secreted into bile: potential implications for body cholesterol homeostasis.	Pubmed	0.002647	1	0.003779	0.03809	1	2	NPC1
Pubmed	27246103	The Sur1-Trpm4 channel regulates NOS2 transcription in TLR4-activated microglia.	Pubmed	0.002647	1	0.003779	0.03809	1	2	ABCC8
Pubmed	26073400	Myocardial infarction in a 36-year-old man with combined ABCA1 and APOA-1 deficiency.	Pubmed	0.002647	1	0.003779	0.03809	1	2	APOA1
Pubmed	9792805	Molecular cloning of a novel RING finger-B box-coiled coil (RBCC) protein, terf, expressed in the testis.	Pubmed	0.002647	1	0.003779	0.03809	1	2	TCF7L2
Pubmed	10608504	Niemann-Pick disease.	Pubmed	0.002647	1	0.003779	0.03809	1	2	NPC1
Pubmed	26011146	Inhibition of 11?-Hydroxysteroid Dehydrogenase Type II Suppresses Lung Carcinogenesis by Blocking Tumor COX-2 Expression as Well as the ERK and mTOR Signaling Pathways.	Pubmed	0.002647	1	0.003779	0.03809	1	2	HSD11B2
Pubmed	33315023	Upregulation of FABP7 inhibits acute kidney injury-induced TCMK-1 cell apoptosis via activating the PPAR gamma signalling pathway.	Pubmed	0.002647	1	0.003779	0.03809	1	2	PPARG
Pubmed	22533669	Frequency of VKORC1 (C1173T) and CYP2C9 genetic polymorphisms in Egyptians and their influence on warfarin maintenance dose: proposal for a new dosing regimen.	Pubmed	0.002647	1	0.003779	0.03809	1	2	VKORC1
Pubmed	30226808	Long noncoding RNA LINC00261 induces chemosensitization to 5-fluorouracil by mediating methylation-dependent repression of DPYD in human esophageal cancer.	Pubmed	0.002647	1	0.003779	0.03809	1	2	DPYD
Pubmed	30718702	Apolipoprotein A-I enhances insulin-dependent and insulin-independent glucose uptake by skeletal muscle.	Pubmed	0.002647	1	0.003779	0.03809	1	2	APOA1
Pubmed	24474498	VKORC1 and CYP2C9 genotypes are predictors of warfarin-related outcomes in children.	Pubmed	0.002647	1	0.003779	0.03809	1	2	VKORC1
Pubmed	20382384	Apolipoprotein B/A-I ratio related to visceral but not to subcutaneous adipose tissue in elderly Swedes.	Pubmed	0.002647	1	0.003779	0.03809	1	2	APOA1
Pubmed	31839751	Agonist of PPAR-? Reduced Epithelial-Mesenchymal Transition in Eosinophilic Chronic Rhinosinusitis with Nasal Polyps via Inhibition of High Mobility Group Box1.	Pubmed	0.002647	1	0.003779	0.03809	1	2	PPARG
Pubmed	32745880	n-3 PUFAs inhibit TGF?1-induced profibrogenic gene expression by ameliorating the repression of PPAR? in hepatic stellate cells.	Pubmed	0.002647	1	0.003779	0.03809	1	2	PPARG
Pubmed	12677556	Genetic interaction of BBS1 mutations with alleles at other BBS loci can result in non-Mendelian Bardet-Biedl syndrome.	Pubmed	0.002647	1	0.003779	0.03809	1	2	BBS2
Pubmed	23883582	Volumetric determination of apolipoprotein stoichiometry of circulating HDL subspecies.	Pubmed	0.002647	1	0.003779	0.03809	1	2	APOA1
Pubmed	12401887	Evidence for differential effects of apoE3 and apoE4 on HDL metabolism.	Pubmed	0.002647	1	0.003779	0.03809	1	2	APOA1
Pubmed	33547992	Identification of potential glycoprotein biomarkers in oral squamous cell carcinoma using sweet strategies.	Pubmed	0.002647	1	0.003779	0.03809	1	2	APOA1
Pubmed	23617586	Carriers of a novel frame-shift insertion in WNT16a possess elevated pancreatic expression of TCF7L2.	Pubmed	0.002647	1	0.003779	0.03809	1	2	TCF7L2
Pubmed	17998485	A novel founder SCN4A mutation causes painful cold-induced myotonia in French-Canadians.	Pubmed	0.002647	1	0.003779	0.03809	1	2	SCN4A
Pubmed	12821652	The orphan nuclear receptor Rev-Erbalpha is a peroxisome proliferator-activated receptor (PPAR) gamma target gene and promotes PPARgamma-induced adipocyte differentiation.	Pubmed	0.002647	1	0.003779	0.03809	1	2	PPARG
Pubmed	20178607	Effects of PPAR gamma ligands on TGF-beta1-induced epithelial-mesenchymal transition in alveolar epithelial cells.	Pubmed	0.002647	1	0.003779	0.03809	1	2	PPARG
Pubmed	16107509	Lung endothelial cell proliferation with decreased shear stress is mediated by reactive oxygen species.	Pubmed	0.002647	1	0.003779	0.03809	1	2	KCNJ11
Pubmed	30118830	Role of GPx3 in PPAR?-induced protection against COPD-associated oxidative stress.	Pubmed	0.002647	1	0.003779	0.03809	1	2	PPARG
Pubmed	17307805	CYP17 genotype is associated with short menstrual cycles, early oral contraceptive use and BRCA mutation status in young healthy women.	Pubmed	0.002647	1	0.003779	0.03809	1	2	CYP17A1
Pubmed	16434966	The C/EBP homologous protein CHOP (GADD153) is an inhibitor of Wnt/TCF signals.	Pubmed	0.002647	1	0.003779	0.03809	1	2	TCF7L2
Pubmed	18787041	The expression of GPIHBP1, an endothelial cell binding site for lipoprotein lipase and chylomicrons, is induced by peroxisome proliferator-activated receptor-gamma.	Pubmed	0.002647	1	0.003779	0.03809	1	2	PPARG
Pubmed	21192919	PPAR? deficient mice develop elevated Th1/Th17 responses and prolonged experimental autoimmune encephalomyelitis.	Pubmed	0.002647	1	0.003779	0.03809	1	2	PPARG
Pubmed	26181369	Molecular determinants of ATP-sensitive potassium channel MgATPase activity: diabetes risk variants and diazoxide sensitivity.	Pubmed	0.002647	1	0.003779	0.03809	1	2	ABCC8
Pubmed	22665480	Function of GRIM-19, a mitochondrial respiratory chain complex I protein, in innate immunity.	Pubmed	0.002647	1	0.003779	0.03809	1	2	NDUFA13
Pubmed	25337833	Association between cytochrome CYP17A1, CYP3A4, and CYP3A43 polymorphisms and prostate cancer risk and aggressiveness in a Korean study population.	Pubmed	0.002647	1	0.003779	0.03809	1	2	CYP17A1
Pubmed	18032795	A switch in the mechanism of hypertension in the syndrome of apparent mineralocorticoid excess.	Pubmed	0.002647	1	0.003779	0.03809	1	2	HSD11B2
Pubmed	29331016	A candidate functional SNP rs7074440 in TCF7L2 alters gene expression through C-FOS in hepatocytes.	Pubmed	0.002647	1	0.003779	0.03809	1	2	TCF7L2
Pubmed	32541946	Exosome mimicry by a HAVCR1-NPC1 pathway of endosomal fusion mediates hepatitis A virus infection.	Pubmed	0.002647	1	0.003779	0.03809	1	2	NPC1
Pubmed	12506119	CAMP-dependent protein kinase enhances CYP17 transcription via MKP-1 activation in H295R human adrenocortical cells.	Pubmed	0.002647	1	0.003779	0.03809	1	2	CYP17A1
Pubmed	20599735	Effect of TNFalpha on activities of different promoters of human apolipoprotein A-I gene.	Pubmed	0.002647	1	0.003779	0.03809	1	2	APOA1
Pubmed	15362972	Gastric inhibitory polypeptide is the major insulinotropic factor in K(ATP) null mice.	Pubmed	0.002647	1	0.003779	0.03809	1	2	KCNJ11
Pubmed	21707949	Association of TCF7L2 allelic variations with gastric function, satiation, and GLP-1 levels.	Pubmed	0.002647	1	0.003779	0.03809	1	2	TCF7L2
Pubmed	15362967	PAX8 and peroxisome proliferator-activated receptor gamma 1 gene expression status in benign and malignant thyroid tissues.	Pubmed	0.002647	1	0.003779	0.03809	1	2	PPARG
Pubmed	34462253	Genetic and Clinical Characterization of Patients with Maturity-Onset of Diabetes of the Young (MODY): Identification of Novel Variations.	Pubmed	0.002647	1	0.003779	0.03809	1	2	ABCC8
Pubmed	18490773	Tissue transglutaminase activation modulates inflammation in cystic fibrosis via PPARgamma down-regulation.	Pubmed	0.002647	1	0.003779	0.03809	1	2	PPARG
Pubmed	21704006	In vivo and in vitro evidence that PPAR? ligands are antagonists of leptin signaling in breast cancer.	Pubmed	0.002647	1	0.003779	0.03809	1	2	PPARG
Pubmed	16053196	Apolipoprotein(a) gene polymorphisms (TTTTA)n and G/A-914 affect Lp(a) levels in ischemic heart disease patients from Serbia.	Pubmed	0.002647	1	0.003779	0.03809	1	2	APOA1
Pubmed	7716547	Cloning of the beta cell high-affinity sulfonylurea receptor: a regulator of insulin secretion.	Pubmed	0.002647	1	0.003779	0.03809	1	2	ABCC8
Pubmed	21696736	Plasma ferritin levels, genetic variations in HFE gene, and coronary heart disease in Chinese: a case-control study.	Pubmed	0.002647	1	0.003779	0.03809	1	2	HFE
Pubmed	19850645	Rosiglitazone activation of PPARgamma suppresses fractalkine signaling.	Pubmed	0.002647	1	0.003779	0.03809	1	2	PPARG
Pubmed	30793973	Interaction Between AGTR1 and PPAR? Gene Polymorphisms on the Risk of Nonalcoholic Fatty Liver Disease.	Pubmed	0.002647	1	0.003779	0.03809	1	2	PPARG
Pubmed	26422867	VKORC1 and CYP2C9 genotypic data-based dose prediction alone does not accurately predict warfarin dose requirements in some Malaysian patients.	Pubmed	0.002647	1	0.003779	0.03809	1	2	VKORC1
Pubmed	20800056	Mutations in APOA-I and ABCA1 in Norwegians with low levels of HDL cholesterol.	Pubmed	0.002647	1	0.003779	0.03809	1	2	APOA1
Pubmed	17693625	ApoA-I cleaved by transthyretin has reduced ability to promote cholesterol efflux and increased amyloidogenicity.	Pubmed	0.002647	1	0.003779	0.03809	1	2	APOA1
Pubmed	32443487	Antiadipogenic Effects of Mixtures of	Pubmed	0.002647	1	0.003779	0.03809	1	2	PPARG
Pubmed	15071184	Genetic evidence for nonredundant functional cooperativity between NPC1 and NPC2 in lipid transport.	Pubmed	0.002647	1	0.003779	0.03809	1	2	NPC1
Pubmed	34942193	HDL is the primary transporter for carotenoids from liver to retinal pigment epithelium in transgenic ApoA-I	Pubmed	0.002647	1	0.003779	0.03809	1	2	APOA1
Pubmed	25287020	Maternal iron metabolism gene variants modify umbilical cord blood lead levels by gene-environment interaction: a birth cohort study.	Pubmed	0.002647	1	0.003779	0.03809	1	2	HFE
Pubmed	32950994	Apolipoprotein B Level and the Apolipoprotein B/Apolipoprotein A-I Ratio as a Harbinger of Ischemic Stroke: A Prospective Observation in Taiwan.	Pubmed	0.002647	1	0.003779	0.03809	1	2	APOA1
Pubmed	27152617	Heat Shock Protein Beta-1 Modifies Anterior to Posterior Purkinje Cell Vulnerability in a Mouse Model of Niemann-Pick Type C Disease.	Pubmed	0.002647	1	0.003779	0.03809	1	2	NPC1
Pubmed	21948987	Sirtuin 1 promotes Th2 responses and airway allergy by repressing peroxisome proliferator-activated receptor-? activity in dendritic cells.	Pubmed	0.002647	1	0.003779	0.03809	1	2	PPARG
Pubmed	23113754	ADRB3 and PPAR?2 gene polymorphisms and their association with cardiovascular disease risk in postmenopausal women.	Pubmed	0.002647	1	0.003779	0.03809	1	2	PPARG
Pubmed	12869555	Phosphorylation of a pest sequence in ABCA1 promotes calpain degradation and is reversed by ApoA-I.	Pubmed	0.002647	1	0.003779	0.03809	1	2	APOA1
Pubmed	32003295	ERK1/2-PPAR? pathway is involved in	Pubmed	0.002647	1	0.003779	0.03809	1	2	PPARG
Pubmed	27432037	Time-dependent PPAR? Modulation of HIF-1? Signaling in Hypoxic Pulmonary Artery Smooth Muscle Cells.	Pubmed	0.002647	1	0.003779	0.03809	1	2	PPARG
Pubmed	19074461	Tau deletion exacerbates the phenotype of Niemann-Pick type C mice and implicates autophagy in pathogenesis.	Pubmed	0.002647	1	0.003779	0.03809	1	2	NPC1
Pubmed	26398698	miR-130a regulates macrophage polarization and is associated with non-small cell lung cancer.	Pubmed	0.002647	1	0.003779	0.03809	1	2	PPARG
Pubmed	15947090	The impact of CYP2C9 and VKORC1 genetic polymorphism and patient characteristics upon warfarin dose requirements: proposal for a new dosing regimen.	Pubmed	0.002647	1	0.003779	0.03809	1	2	VKORC1
Pubmed	25202012	The LIMP-2/SCARB2 binding motif on acid ?-glucosidase: basic and applied implications for Gaucher disease and associated neurodegenerative diseases.	Pubmed	0.002647	1	0.003779	0.03809	1	2	SCARB2
Pubmed	36387896	Grim-19 deficiency promotes decidual macrophage autophagy in recurrent spontaneous abortion.	Pubmed	0.002647	1	0.003779	0.03809	1	2	NDUFA13
Pubmed	35812724	Heme Oxygenase 1/Peroxisome Proliferator-Activated Receptor Gamma Pathway Protects Intimal Hyperplasia and Mitigates Arteriovenous Fistula Dysfunction by Regulating Oxidative Stress and Inflammatory Response.	Pubmed	0.002647	1	0.003779	0.03809	1	2	PPARG
Pubmed	3034234	Provisional assignment of the gene for uridine monophosphatase-2 (Umph-2) to mouse chromosome 11.	Pubmed	0.002647	1	0.003779	0.03809	1	2	GALK1
Pubmed	27260467	Quercetin metabolites inhibit MMP-2 expression in A549 lung cancer cells by PPAR-? associated mechanisms.	Pubmed	0.002647	1	0.003779	0.03809	1	2	PPARG
Pubmed	26050796	Development of a pharmacogenetic-based warfarin dosing algorithm and its performance in Brazilian patients: highlighting the importance of population-specific calibration.	Pubmed	0.002647	1	0.003779	0.03809	1	2	VKORC1
Pubmed	8188292	Correction of the metabolic defect in propionic acidemia fibroblasts by microinjection of a full-length cDNA or RNA transcript encoding the propionyl-CoA carboxylase beta subunit.	Pubmed	0.002647	1	0.003779	0.03809	1	2	PCCB
Pubmed	17331464	HCV core protein induces hepatic lipid accumulation by activating SREBP1 and PPARgamma.	Pubmed	0.002647	1	0.003779	0.03809	1	2	PPARG
Pubmed	11303586	The association between polymorphisms in the CYP17 and 5alpha-reductase (SRD5A2) genes and serum androgen concentrations in men.	Pubmed	0.002647	1	0.003779	0.03809	1	2	CYP17A1
Pubmed	12928428	Effects of apolipoprotein A-I on ATP-binding cassette transporter A1-mediated efflux of macrophage phospholipid and cholesterol: formation of nascent high density lipoprotein particles.	Pubmed	0.002647	1	0.003779	0.03809	1	2	APOA1
Pubmed	20683626	Negative correlation between serum syndecan-1 and apolipoprotein A1 in patients with type 2 diabetes mellitus.	Pubmed	0.002647	1	0.003779	0.03809	1	2	APOA1
Pubmed	22522926	A PPAR?-FGF1 axis is required for adaptive adipose remodelling and metabolic homeostasis.	Pubmed	0.002647	1	0.003779	0.03809	1	2	PPARG
Pubmed	17984379	Spontaneous atherothrombosis and medial degradation in Apoe-/-, Npc1-/- mice.	Pubmed	0.002647	1	0.003779	0.03809	1	2	NPC1
Pubmed	24024129	The role of sodium-coupled glucose co-transporter 3 in the satiety effect of portal glucose sensing.	Pubmed	0.002647	1	0.003779	0.03809	1	2	SLC2A2
Pubmed	22270332	Role of thymidylate synthase and dihydropyrimidine dehydrogenase mRNA expressions in gallbladder carcinoma.	Pubmed	0.002647	1	0.003779	0.03809	1	2	DPYD
Pubmed	19765778	Sex hormone-binding globulin and lipid profile in pubertal children.	Pubmed	0.002647	1	0.003779	0.03809	1	2	APOA1
Pubmed	11440959	The relationship between a polymorphism in CYP17 with plasma hormone levels and prostate cancer.	Pubmed	0.002647	1	0.003779	0.03809	1	2	CYP17A1
Pubmed	33753509	PPAR? marks splenic precursors of multiple nonlymphoid-tissue Treg compartments.	Pubmed	0.002647	1	0.003779	0.03809	1	2	PPARG
Pubmed	16418537	Characterization of nascent HDL particles and microparticles formed by ABCA1-mediated efflux of cellular lipids to apoA-I.	Pubmed	0.002647	1	0.003779	0.03809	1	2	APOA1
Pubmed	22003227	Chromosome 1p21.3 microdeletions comprising DPYD and MIR137 are associated with intellectual disability.	Pubmed	0.002647	1	0.003779	0.03809	1	2	DPYD
Pubmed	27442117	FKBP51 Null Mice Are Resistant to Diet-Induced Obesity and the PPAR? Agonist Rosiglitazone.	Pubmed	0.002647	1	0.003779	0.03809	1	2	PPARG
Pubmed	17767550	Elevated MCP-1 serum levels are associated with the H63D mutation and not the C282Y mutation in hereditary hemochromatosis.	Pubmed	0.002647	1	0.003779	0.03809	1	2	HFE
Pubmed	17297443	GRIM-19 associates with the serine protease HtrA2 for promoting cell death.	Pubmed	0.002647	1	0.003779	0.03809	1	2	NDUFA13
Pubmed	12050168	Trypsin-sensitive and lipid-containing sites of the macrophage extracellular matrix bind apolipoprotein A-I and participate in ABCA1-dependent cholesterol efflux.	Pubmed	0.002647	1	0.003779	0.03809	1	2	APOA1
Pubmed	9486091	Time-course of iron overload and biochemical, histopathological and ultrastructural evidence of pancreatic damage in hypotransferrinaemic mice.	Pubmed	0.002647	1	0.003779	0.03809	1	2	HFE
Pubmed	15072700	Absence of ion channels CACN1AS and SCN4A mutations in thyrotoxic hypokalemic periodic paralysis.	Pubmed	0.002647	1	0.003779	0.03809	1	2	SCN4A
Pubmed	20705243	Phospholipase D2-dependent inhibition of the nuclear hormone receptor PPARgamma by cyclic phosphatidic acid.	Pubmed	0.002647	1	0.003779	0.03809	1	2	PPARG
Pubmed	21138461	Apolipoprotein B/A1 ratio is associated with free androgen index and visceral adiposity and may be an indicator of metabolic syndrome in male children and adolescents.	Pubmed	0.002647	1	0.003779	0.03809	1	2	APOA1
Pubmed	24447396	Proliferator-activated receptor gamma Pro12Ala interacts with the insulin receptor substrate 1 Gly972Arg and increase the risk of insulin resistance and diabetes in the mixed ancestry population from South Africa.	Pubmed	0.002647	1	0.003779	0.03809	1	2	PPARG
Pubmed	17476031	Receptor-mediated and bulk-phase endocytosis cause macrophage and cholesterol accumulation in Niemann-Pick C disease.	Pubmed	0.002647	1	0.003779	0.03809	1	2	NPC1
Pubmed	10559220	Hepatic scavenger receptor BI promotes rapid clearance of high density lipoprotein free cholesterol and its transport into bile.	Pubmed	0.002647	1	0.003779	0.03809	1	2	APOA1
Pubmed	18187541	Pathways leading to phosphorylation of p450c17 and to the posttranslational regulation of androgen biosynthesis.	Pubmed	0.002647	1	0.003779	0.03809	1	2	CYP17A1
Pubmed	3749510	Use of chromosomally mapped and identified mouse brain proteins for behavioral genetic analysis of alcoholism.	Pubmed	0.002647	1	0.003779	0.03809	1	2	APOA1
Pubmed	27456707	Escherichia coli K1 Modulates Peroxisome Proliferator-Activated Receptor ? and Glucose Transporter 1 at the Blood-Brain Barrier in Neonatal Meningitis.	Pubmed	0.002647	1	0.003779	0.03809	1	2	PPARG
Pubmed	3039990	Ornithine transcarbamylase deficiency in spf and spf-ash mice: genes, mRNAs and mRNA precursors.	Pubmed	0.002647	1	0.003779	0.03809	1	2	ARG1
Pubmed	18378026	Role of apolipoproteins E and A-I: epistatic villains of triglyceride mediation in coronary heart disease.	Pubmed	0.002647	1	0.003779	0.03809	1	2	APOA1
Pubmed	27226602	Activation of Peroxisome Proliferator-activated Receptor ? (PPAR?) and CD36 Protein Expression: THE DUAL PATHOPHYSIOLOGICAL ROLES OF PROGESTERONE.	Pubmed	0.002647	1	0.003779	0.03809	1	2	PPARG
Pubmed	19535643	Increased antigen cross-presentation but impaired cross-priming after activation of peroxisome proliferator-activated receptor gamma is mediated by up-regulation of B7H1.	Pubmed	0.002647	1	0.003779	0.03809	1	2	PPARG
Pubmed	19898815	Regulation of wingless-type MMTV integration site family (WNT) signalling in pancreatic islets from wild-type and obese mice.	Pubmed	0.002647	1	0.003779	0.03809	1	2	TCF7L2
Pubmed	16501027	Consequences of cardiac myocyte-specific ablation of KATP channels in transgenic mice expressing dominant negative Kir6 subunits.	Pubmed	0.002647	1	0.003779	0.03809	1	2	KCNJ11
Pubmed	19221445	Tyrosine hydroxylase and DOPA decarboxylase gene variants in personality traits.	Pubmed	0.002647	1	0.003779	0.03809	1	2	DDC
Pubmed	26974035	Impaired 17,20-Lyase Activity in Male Mice Lacking Cytochrome b5 in Leydig Cells.	Pubmed	0.002647	1	0.003779	0.03809	1	2	CYP17A1
Pubmed	19861583	Peroxisome proliferator-activated receptor-gamma regulates the expression and function of very-low-density lipoprotein receptor.	Pubmed	0.002647	1	0.003779	0.03809	1	2	PPARG
Pubmed	35133032	TCF7L2 transcriptionally regulates Fgf15 to maintain bile acid and lipid homeostasis through gut-liver crosstalk.	Pubmed	0.002647	1	0.003779	0.03809	1	2	TCF7L2
Pubmed	17853951	Association of apolipoprotein A1-C3 gene cluster polymorphisms with gallstone disease.	Pubmed	0.002647	1	0.003779	0.03809	1	2	APOA1
Pubmed	33438347	PPAR?/NF-?B and TGF-?1/Smad pathway are involved in the anti-fibrotic effects of levo-tetrahydropalmatine on liver fibrosis.	Pubmed	0.002647	1	0.003779	0.03809	1	2	PPARG
Pubmed	32466853	Bis(ethylmaltolato)oxidovanadium (IV) mitigates neuronal apoptosis resulted from amyloid-beta induced endoplasmic reticulum stress through activating peroxisome proliferator-activated receptor ?.	Pubmed	0.002647	1	0.003779	0.03809	1	2	PPARG
Pubmed	18077140	PPAR gamma is an important transcription factor in 1 alpha,25-dihydroxyvitamin D3-induced involucrin expression.	Pubmed	0.002647	1	0.003779	0.03809	1	2	PPARG
Pubmed	20368199	Apo-B/AI ratio identifies cardiovascular risk in childhood: the Australian Aboriginal Birth Cohort study.	Pubmed	0.002647	1	0.003779	0.03809	1	2	APOA1
Pubmed	16525053	p35/p25 is not essential for tau and cytoskeletal pathology or neuronal loss in Niemann-Pick type C disease.	Pubmed	0.002647	1	0.003779	0.03809	1	2	NPC1
Pubmed	20164363	APOA1 and APOA4 gene polymorphisms influence the effects of dietary fat on LDL particle size and oxidation in healthy young adults.	Pubmed	0.002647	1	0.003779	0.03809	1	2	APOA1
Pubmed	12401792	Adipocyte-specific gene expression and adipogenic steatosis in the mouse liver due to peroxisome proliferator-activated receptor gamma1 (PPARgamma1) overexpression.	Pubmed	0.002647	1	0.003779	0.03809	1	2	PPARG
Pubmed	23461356	Peroxisome proliferator-activated receptor-? activation inhibits hepatocellular carcinoma cell invasion by upregulating plasminogen activator inhibitor-1.	Pubmed	0.002647	1	0.003779	0.03809	1	2	PPARG
Pubmed	29285776	Association of the CYP17 MSP AI (T-34C) and CYP19 codon 39 (Trp/Arg) polymorphisms with susceptibility to acne vulgaris.	Pubmed	0.002647	1	0.003779	0.03809	1	2	CYP17A1
Pubmed	20587609	The role of the amino-terminal domain in the interaction of unliganded peroxisome proliferator-activated receptor gamma-2 with nuclear receptor co-repressor.	Pubmed	0.002647	1	0.003779	0.03809	1	2	PPARG
Pubmed	25556996	Endothelial, but not smooth muscle, peroxisome proliferator-activated receptor ?/? regulates vascular permeability and anaphylaxis.	Pubmed	0.002647	1	0.003779	0.03809	1	2	PPARG
Pubmed	17536062	Peroxisome proliferator activated receptor alpha/gamma dual agonist tesaglitazar attenuates diabetic nephropathy in db/db mice.	Pubmed	0.002647	1	0.003779	0.03809	1	2	PPARG
Pubmed	26105050	G Protein-coupled Receptor 40 (GPR40) and Peroxisome Proliferator-activated Receptor ? (PPAR?): AN INTEGRATED TWO-RECEPTOR SIGNALING PATHWAY.	Pubmed	0.002647	1	0.003779	0.03809	1	2	PPARG
Pubmed	24603325	Amyloidogenic variant of apolipoprotein A-I elicits cellular stress by attenuating the protective activity of angiogenin.	Pubmed	0.002647	1	0.003779	0.03809	1	2	APOA1
Pubmed	22669948	The SH2B1 adaptor protein associates with a proximal region of the erythropoietin receptor.	Pubmed	0.002647	1	0.003779	0.03809	1	2	SH2B1
Pubmed	22210720	Retinoid X receptor alpha (RXR?) and peroxisome proliferator-activated receptor gamma (PPAR?) expression in breast cancer: an immunohistochemical study.	Pubmed	0.002647	1	0.003779	0.03809	1	2	PPARG
Pubmed	22621923	Insulin resistance and metabolic derangements in obese mice are ameliorated by a novel peroxisome proliferator-activated receptor ?-sparing thiazolidinedione.	Pubmed	0.002647	1	0.003779	0.03809	1	2	PPARG
Pubmed	34969756	CD15	Pubmed	0.002647	1	0.003779	0.03809	1	2	ARG1
Pubmed	35389887	The ZIP8/SIRT1 axis regulates alveolar progenitor cell renewal in aging and idiopathic pulmonary fibrosis.	Pubmed	0.002647	1	0.003779	0.03809	1	2	SLC39A8
Pubmed	17849045	Current pharmacogenetic developments in oral anticoagulation therapy: the influence of variant VKORC1 and CYP2C9 alleles.	Pubmed	0.002647	1	0.003779	0.03809	1	2	VKORC1
Pubmed	15782399	Gly482Ser polymorphism of the peroxisome proliferator-activated receptor-gamma coactivator-1 gene might be a risk factor for diabetic retinopathy in Slovene population (Caucasians) with type 2 diabetes and the Pro12Ala polymorphism of the PPARgamma gene is not.	Pubmed	0.002647	1	0.003779	0.03809	1	2	PPARG
Pubmed	19787196	Activation of peroxisome proliferator-activated receptor-gamma induces apoptosis on acute promyelocytic leukemia cells via downregulation of XIAP.	Pubmed	0.002647	1	0.003779	0.03809	1	2	PPARG
Pubmed	12218380	Pro12Ala substitution in the peroxisome proliferator-activated receptor-gamma is associated with increased leptin levels in women with type-2 diabetes mellitus.	Pubmed	0.002647	1	0.003779	0.03809	1	2	PPARG
Pubmed	30059941	Iron-processing genotypes, nutrient intakes, and cadmium levels in the Normative Aging Study: Evidence of sensitive subpopulations in cadmium risk assessment.	Pubmed	0.002647	1	0.003779	0.03809	1	2	HFE
Pubmed	18562802	A novel function of karyopherin beta3 associated with apolipoprotein A-I secretion.	Pubmed	0.002647	1	0.003779	0.03809	1	2	APOA1
Pubmed	16782804	Polymorphisms of estrogen-biosynthesis genes CYP17 and CYP19 may influence age at menarche: a genetic association study in Caucasian females.	Pubmed	0.002647	1	0.003779	0.03809	1	2	CYP17A1
Pubmed	30504766	Adipocyte OGT governs diet-induced hyperphagia and obesity.	Pubmed	0.002647	1	0.003779	0.03809	1	2	PPARG
Pubmed	3085096	Developmental regulation of a gene that encodes a cysteine-rich intestinal protein and maps near the murine immunoglobulin heavy chain locus.	Pubmed	0.002647	1	0.003779	0.03809	1	2	APOA1
Pubmed	14736855	Overexpression of adenosine kinase in epileptic hippocampus contributes to epileptogenesis.	Pubmed	0.002647	1	0.003779	0.03809	1	2	ADK
Pubmed	9211985	Association of human, rat, and rabbit apolipoprotein E with beta-amyloid.	Pubmed	0.002647	1	0.003779	0.03809	1	2	APOA1
Pubmed	19389254	Placental biomarkers of phthalate effects on mRNA transcription: application in epidemiologic research.	Pubmed	0.002647	1	0.003779	0.03809	1	2	PPARG
Pubmed	22583123	Association of TCF7L2 and ADIPOQ with body mass index, waist-hip ratio, and systolic blood pressure in an endogamous ethnic group of India.	Pubmed	0.002647	1	0.003779	0.03809	1	2	TCF7L2
Pubmed	24374034	Hypoxia induces peroxisome proliferator-activated receptor ? expression via HIF-1-dependent mechanisms in HepG2 cell line.	Pubmed	0.002647	1	0.003779	0.03809	1	2	PPARG
Pubmed	29574762	Deficient arginase II expression without alteration in arginase I expression attenuated experimental autoimmune encephalomyelitis in mice.	Pubmed	0.002647	1	0.003779	0.03809	1	2	ARG1
Pubmed	19380830	Deletion of PPAR gamma in alveolar macrophages is associated with a Th-1 pulmonary inflammatory response.	Pubmed	0.002647	1	0.003779	0.03809	1	2	PPARG
Pubmed	18198294	Interaction of DIO2 T92A and PPARgamma2 P12A polymorphisms in the modulation of metabolic syndrome.	Pubmed	0.002647	1	0.003779	0.03809	1	2	PPARG
Pubmed	19282365	The PPARgamma2 A/B-domain plays a gene-specific role in transactivation and cofactor recruitment.	Pubmed	0.002647	1	0.003779	0.03809	1	2	PPARG
Pubmed	17573040	PPARgamma activation abolishes LDL-induced proliferation of human aortic smooth muscle cells via SOD-mediated down-regulation of superoxide.	Pubmed	0.002647	1	0.003779	0.03809	1	2	PPARG
Pubmed	27165202	Analysis of CYP17, CYP19 and CYP1A1 Gene Polymorphisms in Iranian Women with Breast Cancer.	Pubmed	0.002647	1	0.003779	0.03809	1	2	CYP17A1
Pubmed	22910911	The peroxisome proliferator-activated receptor ? (PPAR?) controls natural protective mechanisms against lipid peroxidation in amyotrophic lateral sclerosis.	Pubmed	0.002647	1	0.003779	0.03809	1	2	PPARG
Pubmed	18703018	Caveolin-1 is essential for glimepiride-induced insulin secretion in the pancreatic betaTC-6 cell line.	Pubmed	0.002647	1	0.003779	0.03809	1	2	KCNJ11
Pubmed	23352188	Adiponectin receptor as a key player in healthy longevity and obesity-related diseases.	Pubmed	0.002647	1	0.003779	0.03809	1	2	PPARG
Pubmed	17033963	Distinct clinical phenotypes associated with a mutation in the mitochondrial translation elongation factor EFTs.	Pubmed	0.002647	1	0.003779	0.03809	1	2	TUFM
Pubmed	28093456	Effect of lipid-bound apolipoprotein A-I cysteine mutant on ATF3 in RAW264.7 cells.	Pubmed	0.002647	1	0.003779	0.03809	1	2	APOA1
Pubmed	23774101	The bleeding risk during warfarin therapy is associated with the number of variant alleles of CYP2C9 and VKORC1 genes.	Pubmed	0.002647	1	0.003779	0.03809	1	2	VKORC1
Pubmed	20032583	Distribution of smooth muscle cells and macrophages expressing scavenger receptor BI/II in atherosclerosis.	Pubmed	0.002647	1	0.003779	0.03809	1	2	SCARB2
Pubmed	19715555	Absence of iron-regulatory protein Hfe results in hyperproliferation of retinal pigment epithelium: role of cystine/glutamate exchanger.	Pubmed	0.002647	1	0.003779	0.03809	1	2	HFE
Pubmed	30902677	Enzymatic interconversion of the oxysterols 7?,25-dihydroxycholesterol and 7-keto,25-hydroxycholesterol by 11?-hydroxysteroid dehydrogenase type 1 and 2.	Pubmed	0.002647	1	0.003779	0.03809	1	2	HSD11B2
Pubmed	23836902	Phosphorylation of human cytochrome P450c17 by p38? selectively increases 17,20 lyase activity and androgen biosynthesis.	Pubmed	0.002647	1	0.003779	0.03809	1	2	CYP17A1
Pubmed	25954810	Phosphorylation of PPAR? Affects the Collective Motions of the PPAR?-RXR?-DNA Complex.	Pubmed	0.002647	1	0.003779	0.03809	1	2	PPARG
Pubmed	9211901	Characterization of CLA-1, a human homologue of rodent scavenger receptor BI, as a receptor for high density lipoprotein and apoptotic thymocytes.	Pubmed	0.002647	1	0.003779	0.03809	1	2	APOA1
Pubmed	15649578	Studies of the Gly482Ser polymorphism of the peroxisome proliferator-activated receptor gamma coactivator 1alpha (PGC-1alpha) gene in Danish subjects with the metabolic syndrome.	Pubmed	0.002647	1	0.003779	0.03809	1	2	PPARG
Pubmed	25133511	Insulin, CCAAT/enhancer-binding proteins and lactate regulate the human 11?-hydroxysteroid dehydrogenase type 2 gene expression in colon cancer cell lines.	Pubmed	0.002647	1	0.003779	0.03809	1	2	HSD11B2
Pubmed	23800980	Factors affecting warfarin dose requirements and quality of anticoagulation in adult Egyptian patients: role of gene polymorphism.	Pubmed	0.002647	1	0.003779	0.03809	1	2	VKORC1
Pubmed	19283612	Influence of tumor peroxisome proliferator-activated receptor gamma and delta expression on postoperative mortality of patients undergoing colorectal cancer surgery.	Pubmed	0.002647	1	0.003779	0.03809	1	2	PPARG
Pubmed	22268140	Thy-1 signals through PPAR? to promote lipofibroblast differentiation in the developing lung.	Pubmed	0.002647	1	0.003779	0.03809	1	2	PPARG
Pubmed	33752320	Association of Combined TCF7L2 and KCNQ1 Gene Polymorphisms with Diabetic Micro- and Macrovascular Complications in Type 2 Diabetes Mellitus.	Pubmed	0.002647	1	0.003779	0.03809	1	2	TCF7L2
Pubmed	18367482	Deficiency of heme-regulated eIF2alpha kinase decreases hepcidin expression and splenic iron in HFE-/- mice.	Pubmed	0.002647	1	0.003779	0.03809	1	2	HFE
Pubmed	31707576	Serum SUR1 and TRPM4 in patients with subarachnoid hemorrhage.	Pubmed	0.002647	1	0.003779	0.03809	1	2	ABCC8
Pubmed	22860094	Expression of PPAR? and paraoxonase 2 correlated with Pseudomonas aeruginosa infection in cystic fibrosis.	Pubmed	0.002647	1	0.003779	0.03809	1	2	PPARG
Pubmed	26227398	Cinnamaldehyde Contributes to Insulin Sensitivity by Activating PPAR?, PPAR?, and RXR.	Pubmed	0.002647	1	0.003779	0.03809	1	2	PPARG
Pubmed	24651066	Lack of seipin in neurons results in anxiety- and depression-like behaviors via down regulation of PPAR?.	Pubmed	0.002647	1	0.003779	0.03809	1	2	PPARG
Pubmed	29030428	A retractable lid in lecithin:cholesterol acyltransferase provides a structural mechanism for activation by apolipoprotein A-I.	Pubmed	0.002647	1	0.003779	0.03809	1	2	APOA1
Pubmed	23364307	Serum levels of anti-apolipoprotein A-1 auto-antibodies and myeloperoxidase as predictors of major adverse cardiovascular events after carotid endarterectomy.	Pubmed	0.002647	1	0.003779	0.03809	1	2	APOA1
Pubmed	11463718	Genetic locus in mice that blocks development of atherosclerosis despite extreme hyperlipidemia.	Pubmed	0.002647	1	0.003779	0.03809	1	2	PPARG
Pubmed	29042402	Ginsenoside Rg3 ameliorated HFD-induced hepatic steatosis through downregulation of STAT5-PPAR?.	Pubmed	0.002647	1	0.003779	0.03809	1	2	PPARG
Pubmed	16802007	Molecular analysis of A1AT (S and Z) and HFE (C282Y and H63D) gene mutations in Egyptian cases with HCV liver cirrhosis.	Pubmed	0.002647	1	0.003779	0.03809	1	2	HFE
Pubmed	24036216	5-Lipoxygenase contributes to PPAR? activation in macrophages in response to apoptotic cells.	Pubmed	0.002647	1	0.003779	0.03809	1	2	PPARG
Pubmed	23220503	COX-2 and PPAR-? confer cannabidiol-induced apoptosis of human lung cancer cells.	Pubmed	0.002647	1	0.003779	0.03809	1	2	PPARG
Pubmed	9065481	Identification, characterization, and tissue distribution of human peroxisome proliferator-activated receptor (PPAR) isoforms PPARgamma2 versus PPARgamma1 and activation with retinoid X receptor agonists and antagonists.	Pubmed	0.002647	1	0.003779	0.03809	1	2	PPARG
Pubmed	20021832	[Correlation between PPARgamma and VEGF-C expression in extrahepatic cholangioadenocarcinoma (EHCAC) and their prognostic significance].	Pubmed	0.002647	1	0.003779	0.03809	1	2	PPARG
Pubmed	15059621	Mutation spectrum of the PCCA and PCCB genes in Japanese patients with propionic acidemia.	Pubmed	0.002647	1	0.003779	0.03809	1	2	PCCB
Pubmed	15988600	Catalase and PPARgamma2 genotype and risk of rheumatoid arthritis in Koreans.	Pubmed	0.002647	1	0.003779	0.03809	1	2	PPARG
Pubmed	22258766	SPINDLIN1 promotes cancer cell proliferation through activation of WNT/TCF-4 signaling.	Pubmed	0.002647	1	0.003779	0.03809	1	2	TCF7L2
Pubmed	22268120	PPAR? inhibits airway epithelial cell inflammatory response through a MUC1-dependent mechanism.	Pubmed	0.002647	1	0.003779	0.03809	1	2	PPARG
Pubmed	31492893	Clinical Model for Predicting Warfarin Sensitivity.	Pubmed	0.002647	1	0.003779	0.03809	1	2	VKORC1
Pubmed	35327639	Inhibition of STAT6 Activation by AS1517499 Inhibits Expression and Activity of PPAR? in Macrophages to Resolve Acute Inflammation in Mice.	Pubmed	0.002647	1	0.003779	0.03809	1	2	PPARG
Pubmed	22219194	Myeloperoxidase targets apolipoprotein A-I, the major high density lipoprotein protein, for site-specific oxidation in human atherosclerotic lesions.	Pubmed	0.002647	1	0.003779	0.03809	1	2	APOA1
Pubmed	23583560	Interplay between SOX9, ?-catenin and PPAR? activation in colorectal cancer.	Pubmed	0.002647	1	0.003779	0.03809	1	2	PPARG
Pubmed	25833683	Resveratrol Regulates the Quiescence-Like Induction of Activated Stellate Cells by Modulating the PPAR?/SIRT1 Ratio.	Pubmed	0.002647	1	0.003779	0.03809	1	2	PPARG
Pubmed	18077048	Alanine variant of the Pro12Ala polymorphism of the PPARgamma gene might be associated with decreased risk of diabetic retinopathy in type 2 diabetes.	Pubmed	0.002647	1	0.003779	0.03809	1	2	PPARG
Pubmed	7539776	The CD36, CLA-1 (CD36L1), and LIMPII (CD36L2) gene family: cellular distribution, chromosomal location, and genetic evolution.	Pubmed	0.002647	1	0.003779	0.03809	1	2	SCARB2
Pubmed	12667993	Can defects in transferrin receptor 2 and hereditary hemochromatosis genes account for iron overload in HbH disease?	Pubmed	0.002647	1	0.003779	0.03809	1	2	HFE
Pubmed	16201313	Immunohistochemical detection of PPARgamma receptors in the human pituitary adenomas: correlation with PCNA.	Pubmed	0.002647	1	0.003779	0.03809	1	2	PPARG
Pubmed	8647948	Regulation of PPAR gamma gene expression by nutrition and obesity in rodents.	Pubmed	0.002647	1	0.003779	0.03809	1	2	PPARG
Pubmed	9416903	Effects of adenovirus-mediated human apo A-I gene transfer on neointima formation after endothelial denudation in apo E-deficient mice.	Pubmed	0.002647	1	0.003779	0.03809	1	2	APOA1
Pubmed	30420515	PPAR?-K107 SUMOylation regulates insulin sensitivity but not adiposity in mice.	Pubmed	0.002647	1	0.003779	0.03809	1	2	PPARG
Pubmed	16996082	Expression of Kir2.1 and Kir6.2 transgenes under the control of the alpha-MHC promoter in the sinoatrial and atrioventricular nodes in transgenic mice.	Pubmed	0.002647	1	0.003779	0.03809	1	2	KCNJ11
Pubmed	31769890	Peroxisome proliferator-activated receptor gamma controls prostate cancer cell growth through AR-dependent and independent mechanisms.	Pubmed	0.002647	1	0.003779	0.03809	1	2	PPARG
Pubmed	22899986	Systemic PPAR? deletion impairs circadian rhythms of behavior and metabolism.	Pubmed	0.002647	1	0.003779	0.03809	1	2	PPARG
Pubmed	15083308	Variations in the genes encoding the peroxisome proliferator-activated receptors alpha and gamma in psoriasis.	Pubmed	0.002647	1	0.003779	0.03809	1	2	PPARG
Pubmed	28755519	Hierarchical role for transcription factors and chromatin structure in genome organization along adipogenesis.	Pubmed	0.002647	1	0.003779	0.03809	1	2	PPARG
Pubmed	26118305	Clinical significance of serum apolipoproteins as a predictor of coronary heart disease risk in Korean men.	Pubmed	0.002647	1	0.003779	0.03809	1	2	APOA1
Pubmed	27998387	Association of TCF7L2 and GCG Gene Variants with Insulin Secretion, Insulin Resistance, and Obesity in New-onset Diabetes.	Pubmed	0.002647	1	0.003779	0.03809	1	2	TCF7L2
Pubmed	22378291	PPAR?2 gene Pro12Ala and PPAR? gene Leu162Val single nucleotide polymorphisms interact with dietary intake of fat in determination of plasma lipid concentrations.	Pubmed	0.002647	1	0.003779	0.03809	1	2	PPARG
Pubmed	20381283	Warfarin genotyping reduces hospitalization rates results from the MM-WES (Medco-Mayo Warfarin Effectiveness study).	Pubmed	0.002647	1	0.003779	0.03809	1	2	VKORC1
Pubmed	26398946	Seipin knockout in mice impairs stem cell proliferation and progenitor cell differentiation in the adult hippocampal dentate gyrus via reduced levels of PPAR?.	Pubmed	0.002647	1	0.003779	0.03809	1	2	PPARG
Pubmed	21511288	Hypospadias risk and polymorphism in SRD5A2 and CYP17 genes: case-control study among Indian children.	Pubmed	0.002647	1	0.003779	0.03809	1	2	CYP17A1
Pubmed	14747463	The ABCA1 transporter modulates late endocytic trafficking: insights from the correction of the genetic defect in Tangier disease.	Pubmed	0.002647	1	0.003779	0.03809	1	2	APOA1
Pubmed	20178892	Tumor necrosis factor-alpha promoter variants and iron phenotypes in 785 hemochromatosis and iron overload screening (HEIRS) study participants.	Pubmed	0.002647	1	0.003779	0.03809	1	2	HFE
Pubmed	16815313	VKORC1 and CYP2C9 genotypes and acenocoumarol anticoagulation status: interaction between both genotypes affects overanticoagulation.	Pubmed	0.002647	1	0.003779	0.03809	1	2	VKORC1
Pubmed	28865947	New variant associated with Niemann-Pick disease type C: Neurological manifestations and biochemical, molecular, and cellular characterisation.	Pubmed	0.002647	1	0.003779	0.03809	1	2	NPC1
Pubmed	28646352	Lead enhancement of 3T3-L1 fibroblasts differentiation to adipocytes involves ERK, C/EBP? and PPAR? activation.	Pubmed	0.002647	1	0.003779	0.03809	1	2	PPARG
Pubmed	15673318	Iron overload in kidney transplants: prospective analysis of biochemical and genetic markers.	Pubmed	0.002647	1	0.003779	0.03809	1	2	HFE
Pubmed	19135231	Effect of VKORC1-1639 G>A polymorphism, body weight, age, and serum albumin alterations on warfarin response in Japanese patients.	Pubmed	0.002647	1	0.003779	0.03809	1	2	VKORC1
Pubmed	27503578	Population differences in S-warfarin pharmacokinetics among African Americans, Asians and whites: their influence on pharmacogenetic dosing algorithms.	Pubmed	0.002647	1	0.003779	0.03809	1	2	VKORC1
Pubmed	15698609	Soluble transferrin receptor and mutations in hemochromatosis and transferrin genes in a general Catalan population.	Pubmed	0.002647	1	0.003779	0.03809	1	2	HFE
Pubmed	26625314	Critical role of PPAR? in myeloid-derived suppressor cell-stimulated cancer cell proliferation and metastasis.	Pubmed	0.002647	1	0.003779	0.03809	1	2	PPARG
Pubmed	21451128	Prebiotic oligosaccharides reduce proinflammatory cytokines in intestinal Caco-2 cells via activation of PPAR? and peptidoglycan recognition protein 3.	Pubmed	0.002647	1	0.003779	0.03809	1	2	PPARG
Pubmed	1596514	Dietary fatty acids and dietary cholesterol differ in their effect on the in vivo regulation of apolipoprotein A-I and A-II gene expression in inbred strains of mice.	Pubmed	0.002647	1	0.003779	0.03809	1	2	APOA1
Pubmed	17092389	Weight regain after slimming induced by an energy-restricted diet depends on interleukin-6 and peroxisome-proliferator-activated-receptor-gamma2 gene polymorphisms.	Pubmed	0.002647	1	0.003779	0.03809	1	2	PPARG
Pubmed	30011852	PPAR? Controls Ectopic Adipogenesis and Cross-Talks with Myogenesis During Skeletal Muscle Regeneration.	Pubmed	0.002647	1	0.003779	0.03809	1	2	PPARG
Pubmed	24859974	Transcriptional activation of PIK3R1 by PPAR? in adipocytes.	Pubmed	0.002647	1	0.003779	0.03809	1	2	PPARG
Pubmed	25012481	Association study of two steroid biosynthesis genes (COMT and CYP17) with Alzheimer's disease in the Italian population.	Pubmed	0.002647	1	0.003779	0.03809	1	2	CYP17A1
Pubmed	16782708	Apop-1, a novel protein inducing cyclophilin D-dependent but Bax/Bak-related channel-independent apoptosis.	Pubmed	0.002647	1	0.003779	0.03809	1	2	COA8
Pubmed	15781192	Genetic analysis of three genes causing isolated methylmalonic acidemia: identification of 21 novel allelic variants.	Pubmed	0.002647	1	0.003779	0.03809	1	2	MMAB
Pubmed	36568970	A region-dependent allele-biased expression of Dopa decarboxylase in mouse brain.	Pubmed	0.002647	1	0.003779	0.03809	1	2	DDC
Pubmed	11316257	Voltage-gated sodium channel (SkM1) content in dystrophin-deficient muscle.	Pubmed	0.002647	1	0.003779	0.03809	1	2	SCN4A
Pubmed	20647710	[Correlation between clinicopathological factors and enzymatic activity of orotate phosphoribosyl transferase (OPRT), dihydropyrimidine dehydrogenase (DPD) in esophageal cancer].	Pubmed	0.002647	1	0.003779	0.03809	1	2	DPYD
Pubmed	27758769	ABCA1 (ATP-Binding Cassette Transporter A1) Mediates ApoA-I (Apolipoprotein A-I) and ApoA-I Mimetic Peptide Mobilization of Extracellular Cholesterol Microdomains Deposited by Macrophages.	Pubmed	0.002647	1	0.003779	0.03809	1	2	APOA1
Pubmed	15781195	Common polymorphisms in the PPARgamma2 and IRS-1 genes and their interaction influence serum adiponectin concentration in young Finnish men.	Pubmed	0.002647	1	0.003779	0.03809	1	2	PPARG
Pubmed	26408789	Effect of diosgenin on metabolic dysfunction: Role of ER? in the regulation of PPAR?.	Pubmed	0.002647	1	0.003779	0.03809	1	2	PPARG
Pubmed	34331935	Differential contributions of choline phosphotransferases CPT1 and CEPT1 to the biosynthesis of choline phospholipids.	Pubmed	0.002647	1	0.003779	0.03809	1	2	CPT1A
Pubmed	22584573	GQ-16, a novel peroxisome proliferator-activated receptor ? (PPAR?) ligand, promotes insulin sensitization without weight gain.	Pubmed	0.002647	1	0.003779	0.03809	1	2	PPARG
Pubmed	18354219	IL-13 attenuates gastrointestinal candidiasis in normal and immunodeficient RAG-2(-/-) mice via peroxisome proliferator-activated receptor-gamma activation.	Pubmed	0.002647	1	0.003779	0.03809	1	2	PPARG
Pubmed	23690001	Genetic association between APOA1 and APOD polymorphisms and Alzheimer's disease in a Japanese population.	Pubmed	0.002647	1	0.003779	0.03809	1	2	APOA1
Pubmed	28550109	Chronic ?-Cell Depolarization Impairs ?-Cell Identity by Disrupting a Network of Ca	Pubmed	0.002647	1	0.003779	0.03809	1	2	ABCC8
Pubmed	18030307	Combination of phenotype assessments and CYP2C9-VKORC1 polymorphisms in the determination of warfarin dose requirements in heavily medicated patients.	Pubmed	0.002647	1	0.003779	0.03809	1	2	VKORC1
Pubmed	17683612	ApolipoproteinA1-75 G/A (M1-) polymorphism and lipoprotein(a); anti- vs. pro-Atherogenic properties.	Pubmed	0.002647	1	0.003779	0.03809	1	2	APOA1
Pubmed	17696929	Investigation of the Lith6 candidate genes APOBEC1 and PPARG in human gallstone disease.	Pubmed	0.002647	1	0.003779	0.03809	1	2	PPARG
Pubmed	29404719	Serum hepcidin levels, iron status, and HFE gene alterations during the first year of life in healthy Spanish infants.	Pubmed	0.002647	1	0.003779	0.03809	1	2	HFE
Pubmed	27925431	Diabetes mellitus, superoxide dismutase and peroxisome proliferator activated receptor gamma polymorphisms modify the outcome of end-stage renal disease patients of Han Chinese origin.	Pubmed	0.002647	1	0.003779	0.03809	1	2	PPARG
Pubmed	18056926	The trans-10, cis-12 isomer of conjugated linoleic acid decreases adiponectin assembly by PPARgamma-dependent and PPARgamma-independent mechanisms.	Pubmed	0.002647	1	0.003779	0.03809	1	2	PPARG
Pubmed	19041764	Vascular PPARgamma controls circadian variation in blood pressure and heart rate through Bmal1.	Pubmed	0.002647	1	0.003779	0.03809	1	2	PPARG
Pubmed	22993150	Hepatitis C virus infection suppresses GLUT2 gene expression via downregulation of hepatocyte nuclear factor 1?.	Pubmed	0.002647	1	0.003779	0.03809	1	2	SLC2A2
Pubmed	22293175	PPAR? agonists enhance ET-743-induced adipogenic differentiation in a transgenic mouse model of myxoid round cell liposarcoma.	Pubmed	0.002647	1	0.003779	0.03809	1	2	PPARG
Pubmed	18826940	Subunits of mitochondrial complex I exist as part of matrix- and membrane-associated subcomplexes in living cells.	Pubmed	0.002647	1	0.003779	0.03809	1	2	NDUFS3
Pubmed	17696931	Apolipoprotein AI and apolipoprotein E mRNA expression in peripheral white blood cells from patients with orthotopic liver transplantation.	Pubmed	0.002647	1	0.003779	0.03809	1	2	APOA1
Pubmed	17287921	Expression of ectonucleotide pyrophosphate phosphodiesterase and peroxisome proliferator activated receptor gamma in morbidly obese patients.	Pubmed	0.002647	1	0.003779	0.03809	1	2	PPARG
Pubmed	19401385	Zinc transporter ZIP8 (SLC39A8) and zinc influence IFN-gamma expression in activated human T cells.	Pubmed	0.002647	1	0.003779	0.03809	1	2	SLC39A8
Pubmed	27142689	GRIM-19 Restores Cervical Cancer Cell Senescence by Repressing hTERT Transcription.	Pubmed	0.002647	1	0.003779	0.03809	1	2	NDUFA13
Pubmed	31188032	Renal Iron Accelerates the Progression of Diabetic Nephropathy in HFE (High Fe-iron) Gene Knockout Mouse Model of Iron Overload.	Pubmed	0.002647	1	0.003779	0.03809	1	2	HFE
Pubmed	9065401	Constitutive transcriptional activation by a beta-catenin-Tcf complex in APC-/- colon carcinoma.	Pubmed	0.002647	1	0.003779	0.03809	1	2	TCF7L2
Pubmed	23811755	Evaluation of potential reference genes for qRT-PCR studies in human hepatoma cell lines treated with TNF-?.	Pubmed	0.002647	1	0.003779	0.03809	1	2	HMBS
Pubmed	21284483	Genetic variants in peroxisome proliferator-activated receptor-? and retinoid X receptor-? gene and type 2 diabetes risk: a case-control study of a Chinese Han population.	Pubmed	0.002647	1	0.003779	0.03809	1	2	PPARG
Pubmed	19596783	The multiple endocrine neoplasia type 1 (MEN1) tumor suppressor regulates peroxisome proliferator-activated receptor gamma-dependent adipocyte differentiation.	Pubmed	0.002647	1	0.003779	0.03809	1	2	PPARG
Pubmed	9065402	Activation of beta-catenin-Tcf signaling in colon cancer by mutations in beta-catenin or APC.	Pubmed	0.002647	1	0.003779	0.03809	1	2	TCF7L2
Pubmed	30096856	Novel Insights into Concepts and Directionality of Maternal?Fetal Cholesterol Transfer across the Human Placenta.	Pubmed	0.002647	1	0.003779	0.03809	1	2	APOA1
Pubmed	23981481	PPAR? forms a bridge between DNA methylation and histone acetylation at the C/EBP? gene promoter to regulate the balance between osteogenesis and adipogenesis of bone marrow stromal cells.	Pubmed	0.002647	1	0.003779	0.03809	1	2	PPARG
Pubmed	26950202	Hepatic PPAR? Is Not Essential for the Rapid Development of Steatosis After Loss of Hepatic GH Signaling, in Adult Male Mice.	Pubmed	0.002647	1	0.003779	0.03809	1	2	PPARG
Pubmed	19136559	Re-expression of GATA2 cooperates with peroxisome proliferator-activated receptor-gamma depletion to revert the adipocyte phenotype.	Pubmed	0.002647	1	0.003779	0.03809	1	2	PPARG
Pubmed	25928419	Polymorphisms of the peroxisome proliferator-activated receptor-? (rs1801282) and its coactivator-1 (rs8192673) are associated with obesity indexes in subjects with type 2 diabetes mellitus.	Pubmed	0.002647	1	0.003779	0.03809	1	2	PPARG
Pubmed	33356989	Hsa_circ_0075960 Serves as a Sponge for miR-361-3p/SH2B1 in Endometrial Carcinoma.	Pubmed	0.002647	1	0.003779	0.03809	1	2	SH2B1
Pubmed	24785111	MTHFR and HFE, but not preproghrelin and LBP, polymorphisms as risk factors for all-cause end-stage renal disease development.	Pubmed	0.002647	1	0.003779	0.03809	1	2	HFE
Pubmed	36035217	Contribution of Adiponectin/Carnitine Palmityl Transferase 1A-Mediated Fatty Acid Metabolism during the Development of Idiopathic Pulmonary Fibrosis.	Pubmed	0.002647	1	0.003779	0.03809	1	2	CPT1A
Pubmed	11897617	85-kDa cPLA(2) plays a critical role in PPAR-mediated gene transcription in human hepatoma cells.	Pubmed	0.002647	1	0.003779	0.03809	1	2	PPARG
Pubmed	9343427	Identification of SH2-Bbeta as a substrate of the tyrosine kinase JAK2 involved in growth hormone signaling.	Pubmed	0.002647	1	0.003779	0.03809	1	2	SH2B1
Pubmed	27034954	Study of Valproic Acid-Enhanced Hepatocyte Steatosis.	Pubmed	0.002647	1	0.003779	0.03809	1	2	PPARG
Pubmed	30057172	Peroxisome Proliferator-Activated Receptor ? Is Essential for the Resolution of Staphylococcus aureus Skin Infections.	Pubmed	0.002647	1	0.003779	0.03809	1	2	PPARG
Pubmed	6407470	Genetic variability of purine nucleoside phosphorylase activity in the mouse: relationship to Np-1 and Np-2.	Pubmed	0.002647	1	0.003779	0.03809	1	2	ADK
Pubmed	28323866	Elevated fecal peptidase D at onset of colitis in Galphai2-/- mice, a mouse model of IBD.	Pubmed	0.002647	1	0.003779	0.03809	1	2	PEPD
Pubmed	30589881	Intracellular redistribution of neuronal peroxisomes in response to ACBD5 expression.	Pubmed	0.002647	1	0.003779	0.03809	1	2	ACBD5
Pubmed	18379566	Impact of peroxisome proliferator-activated receptors gamma and delta on adiposity in toddlers and preschoolers in the GENESIS Study.	Pubmed	0.002647	1	0.003779	0.03809	1	2	PPARG
Pubmed	15664998	Role of Krüppel-like factor 15 (KLF15) in transcriptional regulation of adipogenesis.	Pubmed	0.002647	1	0.003779	0.03809	1	2	PPARG
Pubmed	20852389	PPAR?-induced cardiolipotoxicity in mice is ameliorated by PPAR? deficiency despite increases in fatty acid oxidation.	Pubmed	0.002647	1	0.003779	0.03809	1	2	PPARG
Pubmed	21332426	HFE H63D, C282Y and AGTR1 A1166C polymorphisms and brain white matter lesions in the aging brain.	Pubmed	0.002647	1	0.003779	0.03809	1	2	HFE
Pubmed	30419807	PIAS1 protects against myocardial ischemia-reperfusion injury by stimulating PPAR? SUMOylation.	Pubmed	0.002647	1	0.003779	0.03809	1	2	PPARG
Pubmed	25652850	[Leptin inhibits the differentiation of RAW264.7 macrophages into osteoclasts via depressing the expression of PPAR?].	Pubmed	0.002647	1	0.003779	0.03809	1	2	PPARG
Pubmed	21599871	Differential LEF1 and TCF4 expression is involved in melanoma cell phenotype switching.	Pubmed	0.002647	1	0.003779	0.03809	1	2	TCF7L2
Pubmed	22972923	Genetic ablation of arginase 1 in macrophages and neutrophils enhances clearance of an arthritogenic alphavirus.	Pubmed	0.002647	1	0.003779	0.03809	1	2	ARG1
Pubmed	19800867	microRNA miR-27b impairs human adipocyte differentiation and targets PPARgamma.	Pubmed	0.002647	1	0.003779	0.03809	1	2	PPARG
Pubmed	24928385	Mitofusin 2 decreases intracellular lipids in macrophages by regulating peroxisome proliferator-activated receptor-?.	Pubmed	0.002647	1	0.003779	0.03809	1	2	PPARG
Pubmed	23147557	PPAR-?2 and PTPRD gene polymorphisms influence type 2 diabetes patients' response to pioglitazone in China.	Pubmed	0.002647	1	0.003779	0.03809	1	2	PPARG
Pubmed	29464546	Gene-diet-related factors of hyperglycaemia in postmenopausal women.	Pubmed	0.002647	1	0.003779	0.03809	1	2	PPARG
Pubmed	32418956	Apolipoprotein B/A-I Ratio Predicts Lesion Severity and Clinical Outcomes in Diabetic Patients With Acute Coronary Syndrome.	Pubmed	0.002647	1	0.003779	0.03809	1	2	APOA1
Pubmed	18187772	TRB3 suppresses adipocyte differentiation by negatively regulating PPARgamma transcriptional activity.	Pubmed	0.002647	1	0.003779	0.03809	1	2	PPARG
Pubmed	19536736	Evidence for interaction between PPARG Pro12Ala and PPARGC1A Gly482Ser polymorphisms in determining type 2 diabetes intermediate phenotypes in overweight subjects.	Pubmed	0.002647	1	0.003779	0.03809	1	2	PPARG
Pubmed	18559094	Warfarin dose and INR related to genotypes of CYP2C9 and VKORC1 in patients with myocardial infarction.	Pubmed	0.002647	1	0.003779	0.03809	1	2	VKORC1
Pubmed	15722412	Identification of mouse SLC39A8 as the transporter responsible for cadmium-induced toxicity in the testis.	Pubmed	0.002647	1	0.003779	0.03809	1	2	SLC39A8
Pubmed	27769832	Structural and functional analogies and differences between histidine decarboxylase and aromatic l-amino acid decarboxylase molecular networks: Biomedical implications.	Pubmed	0.002647	1	0.003779	0.03809	1	2	DDC
Pubmed	33378033	MiRNA-324-5p inhibits inflammatory response of diabetic vessels by targeting CPT1A.	Pubmed	0.002647	1	0.003779	0.03809	1	2	CPT1A
Pubmed	21177828	Differential effects of PPAR-{gamma} activation versus chemical or genetic reduction of DPP-4 activity on bone quality in mice.	Pubmed	0.002647	1	0.003779	0.03809	1	2	PPARG
Pubmed	21164549	Docosahexaenoic acid increases cellular adiponectin mRNA and secreted adiponectin protein, as well as PPAR? mRNA, in 3T3-L1 adipocytes.	Pubmed	0.002647	1	0.003779	0.03809	1	2	PPARG
Pubmed	23257979	Association of GLUT2 and TAS1R2 genotypes with risk for dental caries.	Pubmed	0.002647	1	0.003779	0.03809	1	2	SLC2A2
Pubmed	19631645	Hepatitis C virus NS5A protein increases hepatic lipid accumulation via induction of activation and expression of PPARgamma.	Pubmed	0.002647	1	0.003779	0.03809	1	2	PPARG
Pubmed	14711372	Structural model of carnitine palmitoyltransferase I based on the carnitine acetyltransferase crystal.	Pubmed	0.002647	1	0.003779	0.03809	1	2	CPT1A
Pubmed	28694205	Association of variants in SH2B1 and RABEP1 with worsening of low-density lipoprotein and glucose parameters in patients treated with psychotropic drugs.	Pubmed	0.002647	1	0.003779	0.03809	1	2	SH2B1
Pubmed	12050338	Misdiagnosis of hereditary amyloidosis as AL (primary) amyloidosis.	Pubmed	0.002647	1	0.003779	0.03809	1	2	APOA1
Pubmed	25194312	Increased mRNA levels of apolipoprotein M and apolipoprotein AI in the placental tissues with fetal macrosomia.	Pubmed	0.002647	1	0.003779	0.03809	1	2	APOA1
Pubmed	24556216	Evaluation of genome-wide loci of iron metabolism in hereditary hemochromatosis identifies PCSK7 as a host risk factor of liver cirrhosis.	Pubmed	0.002647	1	0.003779	0.03809	1	2	HFE
Pubmed	25301232	Glucocorticoid Receptor ? Acts as a Co-activator of T-Cell Factor 4 and Enhances Glioma Cell Proliferation.	Pubmed	0.002647	1	0.003779	0.03809	1	2	TCF7L2
Pubmed	21355094	Tmprss6 is a genetic modifier of the Hfe-hemochromatosis phenotype in mice.	Pubmed	0.002647	1	0.003779	0.03809	1	2	HFE
Pubmed	17768662	Overexpression of axin downregulates TCF-4 and inhibits the development of lung cancer.	Pubmed	0.002647	1	0.003779	0.03809	1	2	TCF7L2
Pubmed	16432637	Association of VKORC1 and CYP2C9 polymorphisms with warfarin dose requirements in Japanese patients.	Pubmed	0.002647	1	0.003779	0.03809	1	2	VKORC1
Pubmed	22716961	Activation of nuclear factor erythroid 2-related factor 2 and PPAR? plays a role in the genistein-mediated attenuation of oxidative stress-induced endothelial cell injury.	Pubmed	0.002647	1	0.003779	0.03809	1	2	PPARG
Pubmed	11424233	Genomic variation in pancreatic ion channel genes in Japanese type 2 diabetic patients.	Pubmed	0.002647	1	0.003779	0.03809	1	2	KCNJ11
Pubmed	34751146	Novel missense mutations of MVK and FDPS gene in Chinese patients with disseminated superficial actinic porokeratosis.	Pubmed	0.002647	1	0.003779	0.03809	1	2	MVK
Pubmed	20164577	Prevalent iron metabolism gene variants associated with increased brain ferritin iron in healthy older men.	Pubmed	0.002647	1	0.003779	0.03809	1	2	HFE
Pubmed	30697628	Association between PPARs Gene Functional Polymorphisms and Ischemic Stroke in Chinese Uyghur Population.	Pubmed	0.002647	1	0.003779	0.03809	1	2	PPARG
Pubmed	28526834	The Transcription Factor IRF6 Co-Represses PPAR?-Mediated Cytoprotection in Ischemic Cerebrovascular Endothelial Cells.	Pubmed	0.002647	1	0.003779	0.03809	1	2	PPARG
Pubmed	23229009	CYP17 and CYP19 genetic variants are not associated with age at natural menopause in Polish women.	Pubmed	0.002647	1	0.003779	0.03809	1	2	CYP17A1
Pubmed	29032752	Association between Apolipoproteins AI and B and Ultrasound Indicators of Carotid Atherosclerosis.	Pubmed	0.002647	1	0.003779	0.03809	1	2	APOA1
Pubmed	27018008	Dysregulation of 11beta-hydroxysteroid dehydrogenases: implications during pregnancy and beyond.	Pubmed	0.002647	1	0.003779	0.03809	1	2	HSD11B2
Pubmed	28346566	Gene- Gene Interaction between PPARG and APOE Gene on Late-Onset Alzheimer's Disease: A Case- Control Study in Chinese Han Population.	Pubmed	0.002647	1	0.003779	0.03809	1	2	PPARG
Pubmed	30803213	Study of Thymidylate Synthase (TS) and Dihydropyrimidine Dehydrogenase (DPD) Expressions on 5-Fluorouracil in Oral Squamous Cell Carcinoma	Pubmed	0.002647	1	0.003779	0.03809	1	2	DPYD
Pubmed	29380446	SH2B1 promotes epithelial-mesenchymal transition through the IRS1/?-catenin signaling axis in lung adenocarcinoma.	Pubmed	0.002647	1	0.003779	0.03809	1	2	SH2B1
Pubmed	32127821	Association between the UBE2Z rs46522 and TCF7L2 rs7903146 polymorphisms with type 2 diabetes in south western Iran.	Pubmed	0.002647	1	0.003779	0.03809	1	2	TCF7L2
Pubmed	34498594	MiRNA-130a promotes inflammation to accelerate atherosclerosis via the regulation of proliferator-activated receptor ? (PPAR?) expression.	Pubmed	0.002647	1	0.003779	0.03809	1	2	PPARG
Pubmed	11124527	The murine atrial myosin light chain-2 gene: a member of an evolutionarily conserved family of contractile proteins.	Pubmed	0.002647	1	0.003779	0.03809	1	2	GALK1
Pubmed	31225872	Impaired 11?-Hydroxysteroid Dehydrogenase Type 2 in Glucocorticoid-Resistant Patients.	Pubmed	0.002647	1	0.003779	0.03809	1	2	HSD11B2
Pubmed	16213226	Cdk4 promotes adipogenesis through PPARgamma activation.	Pubmed	0.002647	1	0.003779	0.03809	1	2	PPARG
Pubmed	21944046	Mutations in iron-sulfur cluster scaffold genes NFU1 and BOLA3 cause a fatal deficiency of multiple respiratory chain and 2-oxoacid dehydrogenase enzymes.	Pubmed	0.002647	1	0.003779	0.03809	1	2	NFU1
Pubmed	28926927	GRIM-19 represses the proliferation and invasion of cutaneous squamous cell carcinoma cells associated with downregulation of STAT3 signaling.	Pubmed	0.002647	1	0.003779	0.03809	1	2	NDUFA13
Pubmed	22571356	Polymorphisms in VKORC1 have more impact than CYP2C9 polymorphisms on early warfarin International Normalized Ratio control and bleeding rates.	Pubmed	0.002647	1	0.003779	0.03809	1	2	VKORC1
Pubmed	17178896	Peroxisome proliferator-activated receptor gamma is a Zac target gene mediating Zac antiproliferation.	Pubmed	0.002647	1	0.003779	0.03809	1	2	PPARG
Pubmed	33345999	Lack of Annexin A6 Exacerbates Liver Dysfunction and Reduces Lifespan of Niemann-Pick Type C Protein-Deficient Mice.	Pubmed	0.002647	1	0.003779	0.03809	1	2	NPC1
Pubmed	26468524	Ebolavirus Glycoprotein Directs Fusion through NPC1+ Endolysosomes.	Pubmed	0.002647	1	0.003779	0.03809	1	2	NPC1
Pubmed	18246469	Discrete roles of apoA-I and apoE in the biogenesis of HDL species: lessons learned from gene transfer studies in different mouse models.	Pubmed	0.002647	1	0.003779	0.03809	1	2	APOA1
Pubmed	12681966	Analysis of HFE and TFR2 mutations in selected blood donors with biochemical parameters of iron overload.	Pubmed	0.002647	1	0.003779	0.03809	1	2	HFE
Pubmed	33355368	Estrogen receptor-associated receptor ? and peroxisome proliferator-activated receptor ? in metabolism and disease (Review).	Pubmed	0.002647	1	0.003779	0.03809	1	2	PPARG
Pubmed	16299504	K-ATP channels promote the differential degeneration of dopaminergic midbrain neurons.	Pubmed	0.002647	1	0.003779	0.03809	1	2	KCNJ11
Pubmed	12231569	Mast cell chymase degrades apoE and apoA-II in apoA-I-knockout mouse plasma and reduces its ability to promote cellular cholesterol efflux.	Pubmed	0.002647	1	0.003779	0.03809	1	2	APOA1
Pubmed	21730889	Apolipoprotein A1 and C-terminal fragment of ?-1 antichymotrypsin are candidate plasma biomarkers associated with acute renal allograft rejection.	Pubmed	0.002647	1	0.003779	0.03809	1	2	APOA1
Pubmed	20538481	Apolipoprotein B-to-A1 ratio as a predictor of acute ischemic nonembolic stroke in elderly subjects.	Pubmed	0.002647	1	0.003779	0.03809	1	2	APOA1
Pubmed	26615875	Deletion of sphingosine kinase 1 ameliorates hepatic steatosis in diet-induced obese mice: Role of PPAR?.	Pubmed	0.002647	1	0.003779	0.03809	1	2	PPARG
Pubmed	1644835	Site-directed mutagenesis and structure-function analysis of the human apolipoprotein A-I. Relation between lecithin-cholesterol acyltransferase activation and lipid binding.	Pubmed	0.002647	1	0.003779	0.03809	1	2	APOA1
Pubmed	10681454	Transferrin receptor 2: continued expression in mouse liver in the face of iron overload and in hereditary hemochromatosis.	Pubmed	0.002647	1	0.003779	0.03809	1	2	HFE
Pubmed	15129369	Two single nucleotide polymorphisms in the CYP17 and COMT Genes--relation to bone mass and longitudinal bone changes in postmenopausal women with or without hormone replacement therapy. The Danish Osteoporosis Prevention Study.	Pubmed	0.002647	1	0.003779	0.03809	1	2	CYP17A1
Pubmed	25445397	Biallelic inactivation of protoporphyrinogen oxidase and hydroxymethylbilane synthase is associated with liver cancer in acute porphyrias.	Pubmed	0.002647	1	0.003779	0.03809	1	2	HMBS
Pubmed	25917616	CYP17A1 and CYP2E1 variants associated with high altitude polycythemia in Tibetans at the Qinghai-Tibetan Plateau.	Pubmed	0.002647	1	0.003779	0.03809	1	2	CYP17A1
Pubmed	27936457	Genetic disruption of NRF2 promotes the development of necroinflammation and liver fibrosis in a mouse model of HFE-hereditary hemochromatosis.	Pubmed	0.002647	1	0.003779	0.03809	1	2	HFE
Pubmed	3460076	Isolation of cDNA clones coding for the alpha and beta chains of human propionyl-CoA carboxylase: chromosomal assignments and DNA polymorphisms associated with PCCA and PCCB genes.	Pubmed	0.002647	1	0.003779	0.03809	1	2	PCCB
Pubmed	18584035	Metabolic actions of estrogen receptor beta (ERbeta) are mediated by a negative cross-talk with PPARgamma.	Pubmed	0.002647	1	0.003779	0.03809	1	2	PPARG
Pubmed	22016394	Tumor-suppressive effects of psoriasin (S100A7) are mediated through the ?-catenin/T cell factor 4 protein pathway in estrogen receptor-positive breast cancer cells.	Pubmed	0.002647	1	0.003779	0.03809	1	2	TCF7L2
Pubmed	27094595	Replication of association of the apolipoprotein A1-C3-A4 gene cluster with the risk of gout.	Pubmed	0.002647	1	0.003779	0.03809	1	2	APOA1
Pubmed	12547832	The lipidation by hepatocytes of human apolipoprotein A-I occurs by both ABCA1-dependent and -independent pathways.	Pubmed	0.002647	1	0.003779	0.03809	1	2	APOA1
Pubmed	23219716	Deficiency in metabolic regulators PPAR? and PTEN cooperates to drive keratinizing squamous metaplasia in novel models of human tissue regeneration.	Pubmed	0.002647	1	0.003779	0.03809	1	2	PPARG
Pubmed	23809139	Polymorphic variants of CYP17 and CYP19A and risk of infertility in endometriosis.	Pubmed	0.002647	1	0.003779	0.03809	1	2	CYP17A1
Pubmed	12231556	Quantitative trait loci and candidate genes regulating HDL cholesterol: a murine chromosome map.	Pubmed	0.002647	1	0.003779	0.03809	1	2	APOA1
Pubmed	24145455	Monoallelic loss of tumor suppressor GRIM-19 promotes tumorigenesis in mice.	Pubmed	0.002647	1	0.003779	0.03809	1	2	NDUFA13
Pubmed	12906793	Cholesterol accumulation in NPC1-deficient neurons is ganglioside dependent.	Pubmed	0.002647	1	0.003779	0.03809	1	2	NPC1
Pubmed	26238426	Peroxisome proliferator-activated receptor ? prevents the production of NOD-like receptor family, pyrin domain containing 3 inflammasome and interleukin 1? in HK-2 renal tubular epithelial cells stimulated by monosodium urate crystals.	Pubmed	0.002647	1	0.003779	0.03809	1	2	PPARG
Pubmed	23159639	The impact of the CYP2C9 and VKORC1 polymorphisms on acenocoumarol dose requirements in a Romanian population.	Pubmed	0.002647	1	0.003779	0.03809	1	2	VKORC1
Pubmed	24486703	PPAR? activation inhibits homocysteine-induced p22(phox) expression in EA.hy926 cells through reactive oxygen species/p38MAPK pathway.	Pubmed	0.002647	1	0.003779	0.03809	1	2	PPARG
Pubmed	12559849	Propionic acidemia: identification of twenty-four novel mutations in Europe and North America.	Pubmed	0.002647	1	0.003779	0.03809	1	2	PCCB
Pubmed	25905670	The E3 ubiquitin ligase TRIM23 regulates adipocyte differentiation via stabilization of the adipogenic activator PPAR?.	Pubmed	0.002647	1	0.003779	0.03809	1	2	PPARG
Pubmed	35893051	and	Pubmed	0.002647	1	0.003779	0.03809	1	2	KCNJ11
Pubmed	2848682	Quantification of P450scc, P450(17) alpha, and iron sulfur protein reductase in Leydig cells and adrenals of inbred strains of mice.	Pubmed	0.002647	1	0.003779	0.03809	1	2	CYP17A1
Pubmed	26758372	Hyperhomocysteinemia is associated with decreased apolipoprotein AI levels in normal healthy people.	Pubmed	0.002647	1	0.003779	0.03809	1	2	APOA1
Pubmed	16720732	Epithelial cell PPAR[gamma] contributes to normal lung maturation.	Pubmed	0.002647	1	0.003779	0.03809	1	2	PPARG
Pubmed	12917409	ATP-binding cassette transporter A7 (ABCA7) binds apolipoprotein A-I and mediates cellular phospholipid but not cholesterol efflux.	Pubmed	0.002647	1	0.003779	0.03809	1	2	APOA1
Pubmed	20622112	Endogenously produced adiponectin protects cardiomyocytes from hypertrophy by a PPARgamma-dependent autocrine mechanism.	Pubmed	0.002647	1	0.003779	0.03809	1	2	PPARG
Pubmed	15347655	Human ATP:Cob(I)alamin adenosyltransferase and its interaction with methionine synthase reductase.	Pubmed	0.002647	1	0.003779	0.03809	1	2	MMAB
Pubmed	10559507	Fractional efflux and net change in cellular cholesterol content mediated by sera from mice expressing both human apolipoprotein AI and human lecithin:cholesterol acyltransferase genes.	Pubmed	0.002647	1	0.003779	0.03809	1	2	APOA1
Pubmed	23764562	Association of adiponectin (AdipoQ) and sulphonylurea receptor (ABCC8) gene polymorphisms with Type 2 Diabetes in North Indian population of Punjab.	Pubmed	0.002647	1	0.003779	0.03809	1	2	ABCC8
Pubmed	24219556	Activation of peroxisome proliferator-activated receptor gamma leads to upregulation of ESE-3 expression in human monocyte-derived dendritic cells.	Pubmed	0.002647	1	0.003779	0.03809	1	2	PPARG
Pubmed	28083852	DNA sensors to assess the effect of VKORC1 and CYP2C9 gene polymorphisms on warfarin dose requirement in Chinese patients with atrial fibrillation.	Pubmed	0.002647	1	0.003779	0.03809	1	2	VKORC1
Pubmed	14747283	Prevention of obesity and insulin resistance in mice lacking plasminogen activator inhibitor 1.	Pubmed	0.002647	1	0.003779	0.03809	1	2	PPARG
Pubmed	27706112	Oxygenized low density lipoprotein down-regulates the TRPV4 protein expression of macrophage through activation of peroxisome proliferator-activated receptor ?.	Pubmed	0.002647	1	0.003779	0.03809	1	2	PPARG
Pubmed	24810847	Expression of 11?-hydroxysteroid dehydrogenase 1 and 2 in patients with chronic rhinosinusitis and their possible contribution to local glucocorticoid activation in sinus mucosa.	Pubmed	0.002647	1	0.003779	0.03809	1	2	HSD11B2
Pubmed	33031638	The FABP12/PPAR? pathway promotes metastatic transformation by inducing epithelial-to-mesenchymal transition and lipid-derived energy production in prostate cancer cells.	Pubmed	0.002647	1	0.003779	0.03809	1	2	PPARG
Pubmed	26252573	Mutation analysis of CACNA1S and SCN4A in patients with hypokalemic periodic paralysis.	Pubmed	0.002647	1	0.003779	0.03809	1	2	SCN4A
Pubmed	18718916	In vivo and in vitro studies of a functional peroxisome proliferator-activated receptor gamma response element in the mouse pdx-1 promoter.	Pubmed	0.002647	1	0.003779	0.03809	1	2	PPARG
Pubmed	19246449	FOXO1 transrepresses peroxisome proliferator-activated receptor gamma transactivation, coordinating an insulin-induced feed-forward response in adipocytes.	Pubmed	0.002647	1	0.003779	0.03809	1	2	PPARG
Pubmed	27551080	Clues to the mechanism of cholesterol transfer from the structure of NPC1 middle lumenal domain bound to NPC2.	Pubmed	0.002647	1	0.003779	0.03809	1	2	NPC1
Pubmed	20946155	Thirteen novel VKORC1 mutations associated with oral anticoagulant resistance: insights into improved patient diagnosis and treatment.	Pubmed	0.002647	1	0.003779	0.03809	1	2	VKORC1
Pubmed	22510597	Effects of depletion of dihydropyrimidine dehydrogenase on focus formation and RPA phosphorylation.	Pubmed	0.002647	1	0.003779	0.03809	1	2	DPYD
Pubmed	16357043	Peroxisome proliferator-activated receptor alpha mediates the effects of high-fat diet on hepatic gene expression.	Pubmed	0.002647	1	0.003779	0.03809	1	2	PPARG
Pubmed	14625542	Muscle-specific Pparg deletion causes insulin resistance.	Pubmed	0.002647	1	0.003779	0.03809	1	2	PPARG
Pubmed	15072828	CYP17 and CYP19 genetic polymorphisms in endometrial cancer: association with intratumoral aromatase activity.	Pubmed	0.002647	1	0.003779	0.03809	1	2	CYP17A1
Pubmed	26359513	Apolipoprotein A-I Limits the Negative Effect of Tumor Necrosis Factor on Lymphangiogenesis.	Pubmed	0.002647	1	0.003779	0.03809	1	2	APOA1
Pubmed	11934839	PPAR activators as antiinflammatory mediators in human T lymphocytes: implications for atherosclerosis and transplantation-associated arteriosclerosis.	Pubmed	0.002647	1	0.003779	0.03809	1	2	PPARG
Pubmed	22972803	Prolonged exposure to methylglyoxal causes disruption of vascular KATP channel by mRNA instability.	Pubmed	0.002647	1	0.003779	0.03809	1	2	ABCC8
Pubmed	25699611	Impact of CYP2C9 and VKORC1 genetic polymorphisms upon warfarin dose requirements in Egyptian patients with acute coronary syndrome.	Pubmed	0.002647	1	0.003779	0.03809	1	2	VKORC1
Pubmed	12109593	11beta-Hydroxysteroid dehydrogenase types 1 and 2 are up- and downregulated in cortisol-secreting adrenal adenomas.	Pubmed	0.002647	1	0.003779	0.03809	1	2	HSD11B2
Pubmed	22221271	The expression of the class 1 glucose transporter isoforms in human embryonic stem cells, and the potential use of GLUT2 as a marker for pancreatic progenitor enrichment.	Pubmed	0.002647	1	0.003779	0.03809	1	2	SLC2A2
Pubmed	29439679	Comprehensive genomic analysis identifies pathogenic variants in maturity-onset diabetes of the young (MODY) patients in South India.	Pubmed	0.002647	1	0.003779	0.03809	1	2	ABCC8
Pubmed	20717101	The nuclear receptor PPAR? individually responds to serotonin- and fatty acid-metabolites.	Pubmed	0.002647	1	0.003779	0.03809	1	2	PPARG
Pubmed	1729614	Glucose transporter isotypes switch in T-antigen-transformed pancreatic beta cells growing in culture and in mice.	Pubmed	0.002647	1	0.003779	0.03809	1	2	SLC2A2
Pubmed	24498880	Kir6.2-containing ATP-sensitive K(+) channel is required for cardioprotection of resveratrol in mice.	Pubmed	0.002647	1	0.003779	0.03809	1	2	KCNJ11
Pubmed	20430250	Associations for lipoprotein lipase and peroxisome proliferator-activated receptor-gamma gene and coronary artery disease in an Indian population.	Pubmed	0.002647	1	0.003779	0.03809	1	2	PPARG
Pubmed	33260674	E3 Ubiquitin Ligase APC/C	Pubmed	0.002647	1	0.003779	0.03809	1	2	PAH
Pubmed	26275242	Reducing GBA2 Activity Ameliorates Neuropathology in Niemann-Pick Type C Mice.	Pubmed	0.002647	1	0.003779	0.03809	1	2	NPC1
Pubmed	30118401	Enhanced activity of superoxide dismutase is a common response to dietary and genetically induced increased cholesterol levels.	Pubmed	0.002647	1	0.003779	0.03809	1	2	NPC1
Pubmed	17525798	Macrophage PPAR gamma is required for normal skeletal muscle and hepatic insulin sensitivity and full antidiabetic effects of thiazolidinediones.	Pubmed	0.002647	1	0.003779	0.03809	1	2	PPARG
Pubmed	22174412	Direct regulation of androgen receptor activity by potent CYP17 inhibitors in prostate cancer cells.	Pubmed	0.002647	1	0.003779	0.03809	1	2	CYP17A1
Pubmed	25376908	Association between Pro12Ala, Pvull, Avall, Sstl and ADIPOQ single-nucleotide polymorphisms with lipid and glycemic profiles of patients with Berardinelli-Seip syndrome.	Pubmed	0.002647	1	0.003779	0.03809	1	2	PPARG
Pubmed	31395958	Algorithm for predicting low maintenance doses of warfarin using age and polymorphisms in genes CYP2C9 and VKORC1 in Brazilian subjects.	Pubmed	0.002647	1	0.003779	0.03809	1	2	VKORC1
Pubmed	34933731	The effect of cellular and physiological indicators on gender determination.	Pubmed	0.002647	1	0.003779	0.03809	1	2	PPARG
Pubmed	31901728	Hepatocyte-specific Nrf2 deficiency mitigates high-fat diet-induced hepatic steatosis: Involvement of reduced PPAR? expression.	Pubmed	0.002647	1	0.003779	0.03809	1	2	PPARG
Pubmed	18164971	Prevalence of common HFE and SERPINA1 mutations in patients with hepatocellular carcinoma in a Moroccan population.	Pubmed	0.002647	1	0.003779	0.03809	1	2	HFE
Pubmed	20007703	Niemann-Pick C1 functions independently of Niemann-Pick C2 in the initial stage of retrograde transport of membrane-impermeable lysosomal cargo.	Pubmed	0.002647	1	0.003779	0.03809	1	2	NPC1
Pubmed	26818512	Activation of PPAR? Ameliorates Spatial Cognitive Deficits through Restoring Expression of AMPA Receptors in Seipin Knock-Out Mice.	Pubmed	0.002647	1	0.003779	0.03809	1	2	PPARG
Pubmed	28645193	IRF6 Regulates Alternative Activation by Suppressing PPAR? in Male Murine Macrophages.	Pubmed	0.002647	1	0.003779	0.03809	1	2	PPARG
Pubmed	14747257	Influence of the polymorphisms Tpr64Arg in the beta 3-adrenergic receptor gene and Pro12Ala in the PPAR gamma 2 gene on metabolic syndrome-related phenotypes in an indigenous population of the Brazilian Amazon.	Pubmed	0.002647	1	0.003779	0.03809	1	2	PPARG
Pubmed	16215757	PPAR-gamma is expressed and NF-kB pathway is activated and correlates positively with COX-2 expression in stromal myofibroblasts surrounding colon adenocarcinomas.	Pubmed	0.002647	1	0.003779	0.03809	1	2	PPARG
Pubmed	25636094	[Analysis of PCCA and PCCB gene mutations in patients with propionic acidemia].	Pubmed	0.002647	1	0.003779	0.03809	1	2	PCCB
Pubmed	29368690	BAD and K	Pubmed	0.002647	1	0.003779	0.03809	1	2	KCNJ11
Pubmed	32455850	How Does Ginsenoside Rh2 Mitigate Adipogenesis in Cultured Cells and Obese Mice?	Pubmed	0.002647	1	0.003779	0.03809	1	2	PPARG
Pubmed	12690114	Apolipoprotein A-II inhibits high density lipoprotein remodeling and lipid-poor apolipoprotein A-I formation.	Pubmed	0.002647	1	0.003779	0.03809	1	2	APOA1
Pubmed	20392228	Nocturnin: a circadian target of Pparg-induced adipogenesis.	Pubmed	0.002647	1	0.003779	0.03809	1	2	PPARG
Pubmed	33402390	A Transcriptional Regulatory Loop of Master Regulator Transcription Factors, PPARG, and Fatty Acid Synthesis Promotes Esophageal Adenocarcinoma.	Pubmed	0.002647	1	0.003779	0.03809	1	2	PPARG
Pubmed	32755726	miR-3666 inhibits development of hepatic steatosis by negatively regulating PPAR?.	Pubmed	0.002647	1	0.003779	0.03809	1	2	PPARG
Pubmed	29078279	Electron leak from NDUFA13 within mitochondrial complex I attenuates ischemia-reperfusion injury via dimerized STAT3.	Pubmed	0.002647	1	0.003779	0.03809	1	2	NDUFA13
Pubmed	10222237	Secretion of lecithin:cholesterol acyltransferase by brain neuroglial cell lines.	Pubmed	0.002647	1	0.003779	0.03809	1	2	APOA1
Pubmed	27936396	GNPAT p.D519G is independently associated with markedly increased iron stores in HFE p.C282Y homozygotes.	Pubmed	0.002647	1	0.003779	0.03809	1	2	HFE
Pubmed	12594295	Activation of peroxisome proliferator-activated receptors in human airway smooth muscle cells has a superior anti-inflammatory profile to corticosteroids: relevance for chronic obstructive pulmonary disease therapy.	Pubmed	0.002647	1	0.003779	0.03809	1	2	PPARG
Pubmed	34544283	Anaplasma phagocytophilum Hijacks Flotillin and NPC1 Complex To Acquire Intracellular Cholesterol for Proliferation, Which Can Be Inhibited with Ezetimibe.	Pubmed	0.002647	1	0.003779	0.03809	1	2	NPC1
Pubmed	14515149	Prostaglandin-J(2) upregulates expression of matrix metalloproteinase-1 independently of activation of peroxisome proliferator-activated receptor-gamma.	Pubmed	0.002647	1	0.003779	0.03809	1	2	PPARG
Pubmed	18305455	Use of pharmacogenetic and clinical factors to predict the therapeutic dose of warfarin.	Pubmed	0.002647	1	0.003779	0.03809	1	2	VKORC1
Pubmed	25770125	Phospholipid oxidation generates potent anti-inflammatory lipid mediators that mimic structurally related pro-resolving eicosanoids by activating Nrf2.	Pubmed	0.002647	1	0.003779	0.03809	1	2	PPARG
Pubmed	34715352	Memantine improves cognitive deficits via K	Pubmed	0.002647	1	0.003779	0.03809	1	2	KCNJ11
Pubmed	29329106	Genetic mutations associated with neonatal diabetes mellitus in Omani patients.	Pubmed	0.002647	1	0.003779	0.03809	1	2	SLC2A2
Pubmed	19846176	PPARG and ADIPOQ gene polymorphisms increase type 2 diabetes mellitus risk in Asian Indian Sikhs: Pro12Ala still remains as the strongest predictor.	Pubmed	0.002647	1	0.003779	0.03809	1	2	PPARG
Pubmed	1741298	A gene family of HMG-box transcription factors with homology to TCF-1.	Pubmed	0.002647	1	0.003779	0.03809	1	2	TCF7L2
Pubmed	18573267	Variable expression of 11beta Hydroxysteroid dehydrogenase (11beta-HSD) isoforms in vascular endothelial cells.	Pubmed	0.002647	1	0.003779	0.03809	1	2	HSD11B2
Pubmed	25374385	Apolipoprotein B/apolipoprotein A1 ratio and non-high-density lipoprotein cholesterol. Predictive value for CHD severity and prognostic utility in CHD patients.	Pubmed	0.002647	1	0.003779	0.03809	1	2	APOA1
Pubmed	26686086	Tumor suppressor control of the cancer stem cell niche.	Pubmed	0.002647	1	0.003779	0.03809	1	2	PPARG
Pubmed	24133572	Ensemble of gene signatures identifies novel biomarkers in colorectal cancer activated through PPAR? and TNF? signaling.	Pubmed	0.002647	1	0.003779	0.03809	1	2	PPARG
Pubmed	25770168	Altered monocyte expression and expansion of non-classical monocyte subset in IgA nephropathy patients.	Pubmed	0.002647	1	0.003779	0.03809	1	2	NDUFS3
Pubmed	20733952	Warfarin genotyping using three different platforms.	Pubmed	0.002647	1	0.003779	0.03809	1	2	VKORC1
Pubmed	18657335	Effect of ENPP1/PC-1-K121Q and PPARgamma-Pro12Ala polymorphisms on the genetic susceptibility to T2D in the Tunisian population.	Pubmed	0.002647	1	0.003779	0.03809	1	2	PPARG
Pubmed	21572083	Chemerin, a novel peroxisome proliferator-activated receptor gamma (PPARgamma) target gene that promotes mesenchymal stem cell adipogenesis.	Pubmed	0.002647	1	0.003779	0.03809	1	2	PPARG
Pubmed	22749137	Lactobacillus casei Shirota protects from fructose-induced liver steatosis: a mouse model.	Pubmed	0.002647	1	0.003779	0.03809	1	2	PPARG
Pubmed	25516156	Peroxisome proliferator-activated receptors ? and ? are linked with alcohol consumption in mice and withdrawal and dependence in humans.	Pubmed	0.002647	1	0.003779	0.03809	1	2	PPARG
Pubmed	27792009	Role of Niemann-Pick Type C Disease Mutations in Dementia.	Pubmed	0.002647	1	0.003779	0.03809	1	2	NPC1
Pubmed	17899045	Contribution of age, body weight, and CYP2C9 and VKORC1 genotype to the anticoagulant response to warfarin: proposal for a new dosing regimen in Chinese patients.	Pubmed	0.002647	1	0.003779	0.03809	1	2	VKORC1
Pubmed	25445287	Human L-DOPA decarboxylase mRNA is a target of miR-145: A prediction to validation workflow.	Pubmed	0.002647	1	0.003779	0.03809	1	2	DDC
Pubmed	15009676	Expression of glucose transporter isoform GLUT-2 and glucokinase genes in human brain.	Pubmed	0.002647	1	0.003779	0.03809	1	2	SLC2A2
Pubmed	24133585	Small interfering RNA survivin and GRIM-19 co-expression salmonella plasmid inhibited the growth of laryngeal cancer cells in vitro and in vivo.	Pubmed	0.002647	1	0.003779	0.03809	1	2	NDUFA13
Pubmed	15177130	Polymorphism in the promoter region of the apolipoprotein A5 gene is associated with an increased susceptibility for coronary artery disease.	Pubmed	0.002647	1	0.003779	0.03809	1	2	APOA1
Pubmed	12917338	Cyclin D1 repression of peroxisome proliferator-activated receptor gamma expression and transactivation.	Pubmed	0.002647	1	0.003779	0.03809	1	2	PPARG
Pubmed	14701824	Apolipoprotein A-I activates cellular cAMP signaling through the ABCA1 transporter.	Pubmed	0.002647	1	0.003779	0.03809	1	2	APOA1
Pubmed	19524923	Carbon monoxide (from CORM-2) inhibits high glucose-induced ICAM-1 expression via AMP-activated protein kinase and PPAR-gamma activations in endothelial cells.	Pubmed	0.002647	1	0.003779	0.03809	1	2	PPARG
Pubmed	17371968	Peroxisome proliferator-activated receptor gamma (PPARgamma) and immunoregulation: enhancement of regulatory T cells through PPARgamma-dependent and -independent mechanisms.	Pubmed	0.002647	1	0.003779	0.03809	1	2	PPARG
Pubmed	24072042	Tissue-specific differences in the regulation of KIBRA gene expression involve transcription factor TCF7L2 and a complex alternative promoter system.	Pubmed	0.002647	1	0.003779	0.03809	1	2	TCF7L2
Pubmed	27553674	PPAR-? activation attenuates deltamethrin-induced apoptosis by regulating cytosolic PINK1 and inhibiting mitochondrial dysfunction.	Pubmed	0.002647	1	0.003779	0.03809	1	2	PPARG
Pubmed	24604522	PPAR? and RXR ligands disrupt the inflammatory cross-talk in the hypoxic breast cancer stem cells niche.	Pubmed	0.002647	1	0.003779	0.03809	1	2	PPARG
Pubmed	19077919	Effect of CYP2C9 and VKORC1 genotypes on early-phase and steady-state warfarin dosing in Korean patients with mechanical heart valve replacement.	Pubmed	0.002647	1	0.003779	0.03809	1	2	VKORC1
Pubmed	23800883	Autophagy is involved in adipogenic differentiation by repressesing proteasome-dependent PPAR?2 degradation.	Pubmed	0.002647	1	0.003779	0.03809	1	2	PPARG
Pubmed	19809161	Selective modulation of TLR4-activated inflammatory responses by altered iron homeostasis in mice.	Pubmed	0.002647	1	0.003779	0.03809	1	2	HFE
Pubmed	21670538	An overview of a wide range of functions of ZnT and Zip zinc transporters in the secretory pathway.	Pubmed	0.002647	1	0.003779	0.03809	1	2	SLC39A8
Pubmed	21644229	[Association of single nucleotide polymorphism in CYP17 and ER? genes with endometriosis risk in southern Chinese women].	Pubmed	0.002647	1	0.003779	0.03809	1	2	CYP17A1
Pubmed	23788637	Peroxisome proliferator-activated receptor ? (PPAR?) and its target genes are downstream effectors of FoxO1 protein in islet ?-cells: mechanism of ?-cell compensation and failure.	Pubmed	0.002647	1	0.003779	0.03809	1	2	PPARG
Pubmed	25109777	MicroRNA-302a inhibits adipogenesis by suppressing peroxisome proliferator-activated receptor ? expression.	Pubmed	0.002647	1	0.003779	0.03809	1	2	PPARG
Pubmed	27565680	Transcriptional Regulation of Human Cytosolic Sulfotransferase 1C3 by Peroxisome Proliferator-Activated Receptor ? in LS180 Human Colorectal Adenocarcinoma Cells.	Pubmed	0.002647	1	0.003779	0.03809	1	2	PPARG
Pubmed	24605829	Wnt-dependent T-cell factor-4 controls human etravillous trophoblast motility.	Pubmed	0.002647	1	0.003779	0.03809	1	2	TCF7L2
Pubmed	25459891	Examining the joint contribution of placental NR3C1 and HSD11B2 methylation for infant neurobehavior.	Pubmed	0.002647	1	0.003779	0.03809	1	2	HSD11B2
Pubmed	23473641	Effect of CYP2C9 and VKORC1 genetic polymorphisms on mean daily maintenance dose of acenocoumarol in South Indian patients.	Pubmed	0.002647	1	0.003779	0.03809	1	2	VKORC1
Pubmed	20698827	Impairment of F1F0-ATPase, adenine nucleotide translocator and adenylate kinase causes mitochondrial energy deficit in human skin fibroblasts with chromosome 21 trisomy.	Pubmed	0.002647	1	0.003779	0.03809	1	2	ADK
Pubmed	22773754	Accelerated renal disease is associated with the development of metabolic syndrome in a glucolipotoxic mouse model.	Pubmed	0.002647	1	0.003779	0.03809	1	2	PPARG
Pubmed	19383491	PPARgamma transcriptionally regulates the expression of insulin-degrading enzyme in primary neurons.	Pubmed	0.002647	1	0.003779	0.03809	1	2	PPARG
Pubmed	36073801	ARG1 and CXCL2 are potential biomarkers target for psoriasis patients.	Pubmed	0.002647	1	0.003779	0.03809	1	2	ARG1
Pubmed	16455964	CD11b+/Gr-1+ myeloid suppressor cells cause T cell dysfunction after traumatic stress.	Pubmed	0.002647	1	0.003779	0.03809	1	2	ARG1
Pubmed	21467033	Synergistic interactions between heregulin and peroxisome proliferator-activated receptor-gamma (PPARgamma) agonist in breast cancer cells.	Pubmed	0.002647	1	0.003779	0.03809	1	2	PPARG
Pubmed	31116970	Glucocerebrosidase regulators SCARB2 and TFEB are up-regulated in Lewy body disease brain.	Pubmed	0.002647	1	0.003779	0.03809	1	2	SCARB2
Pubmed	14967052	Cross-linking and lipid efflux properties of apoA-I mutants suggest direct association between apoA-I helices and ABCA1.	Pubmed	0.002647	1	0.003779	0.03809	1	2	APOA1
Pubmed	24976296	Peroxisome proliferator-activated receptor ? upregulates galectin-9 and predicts prognosis in intestinal-type gastric cancer.	Pubmed	0.002647	1	0.003779	0.03809	1	2	PPARG
Pubmed	36334625	Grim-19 plays a key role in mitochondrial steroidogenic acute regulatory protein stability and ligand-binding properties in Leydig cells.	Pubmed	0.002647	1	0.003779	0.03809	1	2	NDUFA13
Pubmed	17686999	Polyamine homeostasis in arginase knockout mice.	Pubmed	0.002647	1	0.003779	0.03809	1	2	ARG1
Pubmed	20168312	Downregulation of ADIPOQ and PPAR?2 gene expression in subcutaneous adipose tissue of obese adolescents with hepatic steatosis.	Pubmed	0.002647	1	0.003779	0.03809	1	2	PPARG
Pubmed	19225451	Genotypes associated with reduced activity of VKORC1 and CYP2C9 and their modification of acenocoumarol anticoagulation during the initial treatment period.	Pubmed	0.002647	1	0.003779	0.03809	1	2	VKORC1
Pubmed	28834238	Long-term outcomes of elderly patients with CYP2C9 and VKORC1 variants treated with vitamin K antagonists.	Pubmed	0.002647	1	0.003779	0.03809	1	2	VKORC1
Pubmed	30942395	Protein arginine methyltransferase 6 suppresses adipogenic differentiation by repressing peroxisome proliferator?activated receptor ? activity.	Pubmed	0.002647	1	0.003779	0.03809	1	2	PPARG
Pubmed	19357197	Sar1-GTPase-dependent ER exit of KATP channels revealed by a mutation causing congenital hyperinsulinism.	Pubmed	0.002647	1	0.003779	0.03809	1	2	KCNJ11
Pubmed	31599924	Stimulation of mGluR1/5 Improves Defective Internalization of AMPA Receptors in NPC1 Mutant Mouse.	Pubmed	0.002647	1	0.003779	0.03809	1	2	NPC1
Pubmed	27797226	Association between Pax8-PPARandgamma;1 Rearrangement and Follicular Thyroid Cancer: a Meta-Analysis.	Pubmed	0.002647	1	0.003779	0.03809	1	2	PPARG
Pubmed	18309031	HIF-1-dependent repression of adenosine kinase attenuates hypoxia-induced vascular leak.	Pubmed	0.002647	1	0.003779	0.03809	1	2	ADK
Pubmed	20674861	Identification of surface residues on Niemann-Pick C2 essential for hydrophobic handoff of cholesterol to NPC1 in lysosomes.	Pubmed	0.002647	1	0.003779	0.03809	1	2	NPC1
Pubmed	34309670	Genetic Variants Associated With Intraparenchymal Hemorrhage Progression After Traumatic Brain Injury.	Pubmed	0.002647	1	0.003779	0.03809	1	2	ABCC8
Pubmed	22363753	Low-resolution molecular models reveal the oligomeric state of the PPAR and the conformational organization of its domains in solution.	Pubmed	0.002647	1	0.003779	0.03809	1	2	PPARG
Pubmed	33955199	SIRT7 regulates lipogenesis in adipocytes through deacetylation of PPAR?2.	Pubmed	0.002647	1	0.003779	0.03809	1	2	PPARG
Pubmed	17008555	Modulation of human Niemann-Pick C1-like 1 gene expression by sterol: Role of sterol regulatory element binding protein 2.	Pubmed	0.002647	1	0.003779	0.03809	1	2	NPC1
Pubmed	15069545	Comparative analysis of thymidine phosphorylase and dihydropyrimidine dehydrogenase expression in gastric and colorectal cancers.	Pubmed	0.002647	1	0.003779	0.03809	1	2	DPYD
Pubmed	26206105	Reciprocal Control of Osteogenic and Adipogenic Differentiation by ERK/MAP Kinase Phosphorylation of Runx2 and PPAR? Transcription Factors.	Pubmed	0.002647	1	0.003779	0.03809	1	2	PPARG
Pubmed	19481824	The "atheroprotective" mediators apolipoprotein A-I and Foxp3 are over-abundant in unstable carotid plaques.	Pubmed	0.002647	1	0.003779	0.03809	1	2	APOA1
Pubmed	9162021	The hemochromatosis founder mutation in HLA-H disrupts beta2-microglobulin interaction and cell surface expression.	Pubmed	0.002647	1	0.003779	0.03809	1	2	HFE
Pubmed	22997174	Homeostatic control of synaptic activity by endogenous adenosine is mediated by adenosine kinase.	Pubmed	0.002647	1	0.003779	0.03809	1	2	ADK
Pubmed	16141794	Association of Vitamin K epoxide reductase complex 1 (VKORC1) variants with warfarin dose in a Hong Kong Chinese patient population.	Pubmed	0.002647	1	0.003779	0.03809	1	2	VKORC1
Pubmed	11678552	Should newborn mutation scanning for hyperphenylalaninaemia and galactosaemia be implemented? A Polish experience.	Pubmed	0.002647	1	0.003779	0.03809	1	2	PAH
Pubmed	29548823	Arginase controls soluble vascular endothelial growth factor receptor 1 (sFlt1) to maintain pregnancy homeostasis.	Pubmed	0.002647	1	0.003779	0.03809	1	2	ARG1
Pubmed	34851955	Long-term risk of a major cardiovascular event by apoB, apoA-1, and the apoB/apoA-1 ratio-Experience from the Swedish AMORIS cohort: A cohort study.	Pubmed	0.002647	1	0.003779	0.03809	1	2	APOA1
Pubmed	21757225	PPAR? activation induces acute PAI-1 gene expression in the liver but not in adipose tissues of diabetic model mice.	Pubmed	0.002647	1	0.003779	0.03809	1	2	PPARG
Pubmed	32921413	A hypothesis for insulin resistance in primary human adipocytes involving MRTF-A and suppression of PPAR?.	Pubmed	0.002647	1	0.003779	0.03809	1	2	PPARG
Pubmed	12656741	Human platelets express hemochromatosis protein (HFE) and transferrin receptor 2.	Pubmed	0.002647	1	0.003779	0.03809	1	2	HFE
Pubmed	29052144	The Effects of Extracellular Serum Concentration on APP Processing in Npc1-Deficient APP-Overexpressing N2a Cells.	Pubmed	0.002647	1	0.003779	0.03809	1	2	NPC1
Pubmed	23326314	Prolonged induction activates Cebp? independent adipogenesis in NIH/3T3 cells.	Pubmed	0.002647	1	0.003779	0.03809	1	2	PPARG
Pubmed	11980438	Functional MDR1 polymorphisms (G2677T and C3435T) and TCF4 mutations in colorectal tumors with high microsatellite instability.	Pubmed	0.002647	1	0.003779	0.03809	1	2	TCF7L2
Pubmed	33452226	The Wnt Effector TCF7l2 Promotes Oligodendroglial Differentiation by Repressing Autocrine BMP4-Mediated Signaling.	Pubmed	0.002647	1	0.003779	0.03809	1	2	TCF7L2
Pubmed	22252093	Long-term anticoagulant effects of the CYP2C9 and VKORC1 genotypes in acenocoumarol users.	Pubmed	0.002647	1	0.003779	0.03809	1	2	VKORC1
Pubmed	29377004	Antagonism of PPAR-? signaling expands human hematopoietic stem and progenitor cells by enhancing glycolysis.	Pubmed	0.002647	1	0.003779	0.03809	1	2	PPARG
Pubmed	36396930	Dual inhibition of CPT1A and G6PD suppresses glioblastoma tumorspheres.	Pubmed	0.002647	1	0.003779	0.03809	1	2	CPT1A
Pubmed	14703508	ABCA1 mediates concurrent cholesterol and phospholipid efflux to apolipoprotein A-I.	Pubmed	0.002647	1	0.003779	0.03809	1	2	APOA1
Pubmed	25483087	Inhibition of C-terminal binding protein attenuates transcription factor 4 signaling to selectively target colon cancer stem cells.	Pubmed	0.002647	1	0.003779	0.03809	1	2	TCF7L2
Pubmed	25341944	Defective functionality of HDL particles in familial apoA-I deficiency: relevance of alterations in HDL lipidome and proteome.	Pubmed	0.002647	1	0.003779	0.03809	1	2	APOA1
Pubmed	27052179	Aldose Reductase Acts as a Selective Derepressor of PPAR? and the Retinoic Acid Receptor.	Pubmed	0.002647	1	0.003779	0.03809	1	2	PPARG
Pubmed	31101050	AIBP and APOA-I synergistically inhibit intestinal tumor growth and metastasis by promoting cholesterol efflux.	Pubmed	0.002647	1	0.003779	0.03809	1	2	APOA1
Pubmed	18781852	Effects of CYP2C9 and VKORC1 on INR variations and dose requirements during initial phase of anticoagulant therapy.	Pubmed	0.002647	1	0.003779	0.03809	1	2	VKORC1
Pubmed	17167982	The T/C polymorphism of the CYP17 gene and G/A polymorphism of the CYP19 gene in endometrial cancer.	Pubmed	0.002647	1	0.003779	0.03809	1	2	CYP17A1
Pubmed	28052562	Caspase-1 promotes monocyte-macrophage differentiation by repressing PPAR?.	Pubmed	0.002647	1	0.003779	0.03809	1	2	PPARG
Pubmed	26062020	Liver Transplantation for Acute Intermittent Porphyria: Biochemical and Pathologic Studies of the Explanted Liver.	Pubmed	0.002647	1	0.003779	0.03809	1	2	HMBS
Pubmed	25231511	Effects of established blood pressure loci on blood pressure values and hypertension risk in an Algerian population sample.	Pubmed	0.002647	1	0.003779	0.03809	1	2	HFE
Pubmed	22037925	Involvement of PI3K, GSK-3? and PPAR? in the antidepressant-like effect of folic acid in the forced swimming test in mice.	Pubmed	0.002647	1	0.003779	0.03809	1	2	PPARG
Pubmed	28063245	Dosing algorithms for vitamin K antagonists across VKORC1 and CYP2C9 genotypes.	Pubmed	0.002647	1	0.003779	0.03809	1	2	VKORC1
Pubmed	20817832	Inhibition of collar-induced carotid atherosclerosis by recombinant apoA-I cysteine mutants in apoE-deficient mice.	Pubmed	0.002647	1	0.003779	0.03809	1	2	APOA1
Pubmed	31211449	Diagnostic and prognostic significance of mRNA expressions of apolipoprotein A and C family genes in hepatitis B virus-related hepatocellular carcinoma.	Pubmed	0.002647	1	0.003779	0.03809	1	2	APOA1
Pubmed	15922518	Induction of arginase I transcription by IL-4 requires a composite DNA response element for STAT6 and C/EBPbeta.	Pubmed	0.002647	1	0.003779	0.03809	1	2	ARG1
Pubmed	12872256	Evaluation of multiplex capillary heteroduplex analysis: a rapid and sensitive mutation screening technique.	Pubmed	0.002647	1	0.003779	0.03809	1	2	BBS2
Pubmed	23831616	Ablation of Arg1 in hematopoietic cells improves respiratory function of lung parenchyma, but not that of larger airways or inflammation in asthmatic mice.	Pubmed	0.002647	1	0.003779	0.03809	1	2	ARG1
Pubmed	19551315	The association between serum apolipoprotein A-I and apolipoprotein B and the severity of angiographical coronary artery disease.	Pubmed	0.002647	1	0.003779	0.03809	1	2	APOA1
Pubmed	32826933	TGF-? is insufficient to induce adipocyte state loss without concurrent PPAR? downregulation.	Pubmed	0.002647	1	0.003779	0.03809	1	2	PPARG
Pubmed	18204896	Disruption of ERalpha signalling pathway by PPARgamma agonists: evidences of PPARgamma-independent events in two hormone-dependent breast cancer cell lines.	Pubmed	0.002647	1	0.003779	0.03809	1	2	PPARG
Pubmed	21410980	Cross species comparison of C/EBP? and PPAR? profiles in mouse and human adipocytes reveals interdependent retention of binding sites.	Pubmed	0.002647	1	0.003779	0.03809	1	2	PPARG
Pubmed	25242225	Thiazolidinediones and the promise of insulin sensitization in type 2 diabetes.	Pubmed	0.002647	1	0.003779	0.03809	1	2	PPARG
Pubmed	25242226	Metabolic dysfunction drives a mechanistically distinct proinflammatory phenotype in adipose tissue macrophages.	Pubmed	0.002647	1	0.003779	0.03809	1	2	PPARG
Pubmed	25498973	The type 2 diabetes associated rs7903146 T allele within TCF7L2 is significantly under-represented in Hereditary Multiple Exostoses: insights into pathogenesis.	Pubmed	0.002647	1	0.003779	0.03809	1	2	TCF7L2
Pubmed	14670915	HAMP as a modifier gene that increases the phenotypic expression of the HFE pC282Y homozygous genotype.	Pubmed	0.002647	1	0.003779	0.03809	1	2	HFE
Pubmed	20854800	Genotyping three SNPs affecting warfarin drug response by isothermal real-time HDA assays.	Pubmed	0.002647	1	0.003779	0.03809	1	2	VKORC1
Pubmed	26125935	PPAR? Pro12Ala and His447His polymorphisms and susceptibility to Alzheimer's disease: a meta-analysis.	Pubmed	0.002647	1	0.003779	0.03809	1	2	PPARG
Pubmed	27030757	An Adenosine-Mediated Glial-Neuronal Circuit for Homeostatic Sleep.	Pubmed	0.002647	1	0.003779	0.03809	1	2	ADK
Pubmed	30656477	Genotypes of HLA, TCF7L2, and FTO as potential modifiers of the association between sweetened beverage consumption and risk of LADA and type 2 diabetes.	Pubmed	0.002647	1	0.003779	0.03809	1	2	TCF7L2
Pubmed	25855572	The Interaction Between ?-3 Adrenergic Receptor and Peroxisome Proliferator-Activated Receptor Gamma Gene Polymorphism to Periodontal Disease in Community-Dwelling Elderly Japanese.	Pubmed	0.002647	1	0.003779	0.03809	1	2	PPARG
Pubmed	22168210	PPAR? Pro12Ala and ACE ID polymorphisms are associated with BMI and fat distribution, but not metabolic syndrome.	Pubmed	0.002647	1	0.003779	0.03809	1	2	PPARG
Pubmed	12535639	Activation of PPARgamma increases PTEN expression in pancreatic cancer cells.	Pubmed	0.002647	1	0.003779	0.03809	1	2	PPARG
Pubmed	20480398	APOA1/A5 variants and haplotypes as a risk factor for obesity and better lipid profiles in a Brazilian Elderly Cohort.	Pubmed	0.002647	1	0.003779	0.03809	1	2	APOA1
Pubmed	28423002	Human SR-BII mediates SAA uptake and contributes to SAA pro-inflammatory signaling in vitro and in vivo.	Pubmed	0.002647	1	0.003779	0.03809	1	2	SCARB2
Pubmed	10077651	Mechanism of increased iron absorption in murine model of hereditary hemochromatosis: increased duodenal expression of the iron transporter DMT1.	Pubmed	0.002647	1	0.003779	0.03809	1	2	HFE
Pubmed	14993246	ABCA1-dependent lipid efflux to apolipoprotein A-I mediates HDL particle formation and decreases VLDL secretion from murine hepatocytes.	Pubmed	0.002647	1	0.003779	0.03809	1	2	APOA1
Pubmed	25711084	[The interaction between SGLT1 or GLUT2 glucose transporter and the cytoskeleton in the enterocyte as well as Caco2 cell during hexose absorption].	Pubmed	0.002647	1	0.003779	0.03809	1	2	SLC2A2
Pubmed	19805912	Suppression of KATP channel activity protects murine pancreatic beta cells against oxidative stress.	Pubmed	0.002647	1	0.003779	0.03809	1	2	ABCC8
Pubmed	36466447	Effects of	Pubmed	0.002647	1	0.003779	0.03809	1	2	PPARG
Pubmed	19178525	PPARgamma Pro12Ala Pro/Pro and resistin SNP-420 G/G genotypes are synergistically associated with plasma resistin in the Japanese general population.	Pubmed	0.002647	1	0.003779	0.03809	1	2	PPARG
Pubmed	25205225	Label-free quantitative urinary proteomics identifies the arginase pathway as a new player in congenital obstructive nephropathy.	Pubmed	0.002647	1	0.003779	0.03809	1	2	ARG1
Pubmed	24399734	Effect of CYP2C9 and VKORC1 genetic variations on warfarin dose requirements in Indian patients.	Pubmed	0.002647	1	0.003779	0.03809	1	2	VKORC1
Pubmed	21709632	Correlation of Peroxisome Proliferator-Activated Receptor-gamma (PPAR-gamma) and Retinoid X Receptor-alpha (RXR-alpha) expression with clinical risk factors in patients with advanced carotid atherosclerosis.	Pubmed	0.002647	1	0.003779	0.03809	1	2	PPARG
Pubmed	26507101	Identification of lysosomal Npc1-binding proteins: Cathepsin D activity is regulated by NPC1.	Pubmed	0.002647	1	0.003779	0.03809	1	2	NPC1
Pubmed	28342874	Activation of PPAR? inhibits pro-inflammatory cytokines production by upregulation of miR-124 in vitro and in vivo.	Pubmed	0.002647	1	0.003779	0.03809	1	2	PPARG
Pubmed	11330046	Peroxisome proliferator-activated receptors, coactivators, and downstream targets.	Pubmed	0.002647	1	0.003779	0.03809	1	2	PPARG
Pubmed	30741559	Peroxisome Proliferator-activated Receptor-? Deficiency Exacerbates Fibrotic Response to Mycobacteria Peptide in Murine Sarcoidosis Model.	Pubmed	0.002647	1	0.003779	0.03809	1	2	PPARG
Pubmed	26172285	Sur1-Trpm4 Cation Channel Expression in Human Cerebral Infarcts.	Pubmed	0.002647	1	0.003779	0.03809	1	2	ABCC8
Pubmed	12080444	Relationship between peroxisome proliferator-activated receptor gamma and retinoic acid receptor alpha gene expression in obese human adipose tissue.	Pubmed	0.002647	1	0.003779	0.03809	1	2	PPARG
Pubmed	27339554	Diagnostic tests for Niemann-Pick disease type C (NP-C): A critical review.	Pubmed	0.002647	1	0.003779	0.03809	1	2	NPC1
Pubmed	23374104	AT1-receptor-deficiency induced atheroprotection in diabetic mice is partially mediated via PPAR?.	Pubmed	0.002647	1	0.003779	0.03809	1	2	PPARG
Pubmed	16801176	ApoB-100 and ApoB/ApoA-1 ratio in children and adolescents from families with very early myocardial infarction.	Pubmed	0.002647	1	0.003779	0.03809	1	2	APOA1
Pubmed	20840271	Peroxisome proliferator-activated receptor-? and -? polymorphisms in women with polycystic ovary syndrome.	Pubmed	0.002647	1	0.003779	0.03809	1	2	PPARG
Pubmed	25592041	Activation of peroxisome proliferator-activated receptor-? (PPAR?) inhibits hepatoma cell growth via downregulation of SEPT2 expression.	Pubmed	0.002647	1	0.003779	0.03809	1	2	PPARG
Pubmed	12618528	Liver-specific disruption of PPARgamma in leptin-deficient mice improves fatty liver but aggravates diabetic phenotypes.	Pubmed	0.002647	1	0.003779	0.03809	1	2	PPARG
Pubmed	23145084	Effects of PPAR? and RBP4 gene variants on metabolic syndrome in HIV-infected patients with anti-retroviral therapy.	Pubmed	0.002647	1	0.003779	0.03809	1	2	PPARG
Pubmed	20889551	Repression of peroxisome proliferator-activated receptor gamma by mucosal ribotoxic insult-activated CCAAT/enhancer-binding protein homologous protein.	Pubmed	0.002647	1	0.003779	0.03809	1	2	PPARG
Pubmed	12584742	HSD17B1 and CYP17 polymorphisms and breast cancer risk among Chinese women in Singapore.	Pubmed	0.002647	1	0.003779	0.03809	1	2	CYP17A1
Pubmed	19252935	Molecular analysis of NPC1 and NPC2 gene in 34 Niemann-Pick C Italian patients: identification and structural modeling of novel mutations.	Pubmed	0.002647	1	0.003779	0.03809	1	2	NPC1
Pubmed	19118277	Voltage sensor charge loss accounts for most cases of hypokalemic periodic paralysis.	Pubmed	0.002647	1	0.003779	0.03809	1	2	SCN4A
Pubmed	22170710	A missense mutation in the human cytochrome b5 gene causes 46,XY disorder of sex development due to true isolated 17,20 lyase deficiency.	Pubmed	0.002647	1	0.003779	0.03809	1	2	CYP17A1
Pubmed	35179743	Correlations of MMP-9 and PPAR? gene polymorphisms with occurrence of preeclampsia.	Pubmed	0.002647	1	0.003779	0.03809	1	2	PPARG
Pubmed	21482781	HDL promotes rapid atherosclerosis regression in mice and alters inflammatory properties of plaque monocyte-derived cells.	Pubmed	0.002647	1	0.003779	0.03809	1	2	APOA1
Pubmed	18096664	The adipogenic acetyltransferase Tip60 targets activation function 1 of peroxisome proliferator-activated receptor gamma.	Pubmed	0.002647	1	0.003779	0.03809	1	2	PPARG
Pubmed	24926085	APOA1 mRNA expression in ovarian serous carcinoma effusions is a marker of longer survival.	Pubmed	0.002647	1	0.003779	0.03809	1	2	APOA1
Pubmed	20659343	HFE gene variants modify the association between maternal lead burden and infant birthweight: a prospective birth cohort study in Mexico City, Mexico.	Pubmed	0.002647	1	0.003779	0.03809	1	2	HFE
Pubmed	17971451	Increased glucose disposal and AMP-dependent kinase signaling in a mouse model of hemochromatosis.	Pubmed	0.002647	1	0.003779	0.03809	1	2	HFE
Pubmed	19156545	Human scavenger receptor class B type 1 is regulated by activators of peroxisome proliferators-activated receptor-gamma in hepatocytes.	Pubmed	0.002647	1	0.003779	0.03809	1	2	PPARG
Pubmed	24327956	PPM1l encodes an inositol requiring-protein 1 (IRE1) specific phosphatase that regulates the functional outcome of the ER stress response.	Pubmed	0.002647	1	0.003779	0.03809	1	2	PPM1K
Pubmed	18840764	Cellular retinol-binding protein type III is a PPARgamma target gene and plays a role in lipid metabolism.	Pubmed	0.002647	1	0.003779	0.03809	1	2	PPARG
Pubmed	23279643	The VKORC1 and CYP2C9 genotypes are associated with over-anticoagulation during initiation of warfarin therapy in children.	Pubmed	0.002647	1	0.003779	0.03809	1	2	VKORC1
Pubmed	17947702	Vasoactive hormone adrenomedullin and its binding protein: anti-inflammatory effects by up-regulating peroxisome proliferator-activated receptor-gamma.	Pubmed	0.002647	1	0.003779	0.03809	1	2	PPARG
Pubmed	15934434	Catalase and PPARgamma2 genotype and risk of systemic lupus erythematosus in Koreans.	Pubmed	0.002647	1	0.003779	0.03809	1	2	PPARG
Pubmed	21358044	PPAR? co-activator-1? (PGC-1?) reduces amyloid-? generation through a PPAR?-dependent mechanism.	Pubmed	0.002647	1	0.003779	0.03809	1	2	PPARG
Pubmed	22985084	Gender-specific association between FSHR and PPARG common variants and human longevity.	Pubmed	0.002647	1	0.003779	0.03809	1	2	PPARG
Pubmed	16045239	Are the T/C polymorphism of the CYP17 gene and the tetranucleotide repeat (TTTA) polymorphism of the CYP19 gene genetic markers for premature coronary artery disease in Caucasians?	Pubmed	0.002647	1	0.003779	0.03809	1	2	CYP17A1
Pubmed	11737222	Two newly identified SNPs in the APO AI-CIII intergenic region are strongly associated with familial combined hyperlipidaemia.	Pubmed	0.002647	1	0.003779	0.03809	1	2	APOA1
Pubmed	34275798	Plasma ApoA-1 and endothelin-1 levels changes in early Parkinson disease and its relationship with cognitive function and cerebral white matter structure change.	Pubmed	0.002647	1	0.003779	0.03809	1	2	APOA1
Pubmed	22290467	Prevalence of CYP2C9 and VKORC1 alleles in the Argentine population and implications for prescribing dosages of anticoagulants.	Pubmed	0.002647	1	0.003779	0.03809	1	2	VKORC1
Pubmed	33466919	Identification of the Primary Factors Determining theSpecificity of Human VKORC1 Recognition by Thioredoxin-Fold Proteins.	Pubmed	0.002647	1	0.003779	0.03809	1	2	VKORC1
Pubmed	17071966	Inflammation and skin cholesterol in LDLr-/-, apoA-I-/- mice: link between cholesterol homeostasis and self-tolerance?	Pubmed	0.002647	1	0.003779	0.03809	1	2	APOA1
Pubmed	18061976	The hand arthropathy of hereditary hemochromatosis is strongly associated with iron overload.	Pubmed	0.002647	1	0.003779	0.03809	1	2	HFE
Pubmed	27233433	Thermal stability of human plasma electronegative low-density lipoprotein: A paradoxical behavior of low-density lipoprotein aggregation.	Pubmed	0.002647	1	0.003779	0.03809	1	2	APOA1
Pubmed	19121846	Reduced beta-catenin and peroxisome proliferator-activated receptor-gamma expression levels are associated with colorectal cancer metastatic progression: correlation with tumor-associated macrophages, cyclooxygenase 2, and patient outcome.	Pubmed	0.002647	1	0.003779	0.03809	1	2	PPARG
Pubmed	16611750	Polymorphisms in the VKORC1 gene are strongly associated with warfarin dosage requirements in patients receiving anticoagulation.	Pubmed	0.002647	1	0.003779	0.03809	1	2	VKORC1
Pubmed	32130908	Shared PPAR?/? Target Genes Regulate Brown Adipocyte Thermogenic Function.	Pubmed	0.002647	1	0.003779	0.03809	1	2	PPARG
Pubmed	19358337	PPARgamma enhances IFNgamma-mediated transcription and rescues the TGFbeta antagonism by stimulating CIITA in vascular smooth muscle cells.	Pubmed	0.002647	1	0.003779	0.03809	1	2	PPARG
Pubmed	25315771	Catalytically relevant electrostatic interactions of cytochrome P450c17 (CYP17A1) and cytochrome b5.	Pubmed	0.002647	1	0.003779	0.03809	1	2	CYP17A1
Pubmed	20889500	Requirement of TCF7L2 for TGF-beta-dependent transcriptional activation of the TMEPAI gene.	Pubmed	0.002647	1	0.003779	0.03809	1	2	TCF7L2
Pubmed	24966969	High resolution melting method to detect single nucleotide polymorphism of VKORC1 and CYP2C9.	Pubmed	0.002647	1	0.003779	0.03809	1	2	VKORC1
Pubmed	17298224	Hemochromatosis gene sequence deviations in German patients with porphyria cutanea tarda.	Pubmed	0.002647	1	0.003779	0.03809	1	2	HFE
Pubmed	24978953	VKORC1 and CYP2C9 genotypes in Egyptian patients with warfarin resistance.	Pubmed	0.002647	1	0.003779	0.03809	1	2	VKORC1
Pubmed	30318784	Oroxylin A inhibits Kaposi's sarcoma-associated herpes virus (KSHV) vIL-6-mediated lymphatic reprogramming of vascular endothelial cells through modulating PPAR?/Prox1 axis.	Pubmed	0.002647	1	0.003779	0.03809	1	2	PPARG
Pubmed	15886251	Resistin stimulation of 17alpha-hydroxylase activity in ovarian theca cells in vitro: relevance to polycystic ovary syndrome.	Pubmed	0.002647	1	0.003779	0.03809	1	2	CYP17A1
Pubmed	31428652	UHRF1 Promotes Proliferation of Human Adipose-Derived Stem Cells and Suppresses Adipogenesis via Inhibiting Peroxisome Proliferator-Activated Receptor	Pubmed	0.002647	1	0.003779	0.03809	1	2	PPARG
Pubmed	32546165	Associations of iron status with apolipoproteins and lipid ratios: a cross-sectional study from the China Health and Nutrition Survey.	Pubmed	0.002647	1	0.003779	0.03809	1	2	APOA1
Pubmed	17372612	PGC-1alpha induces apoptosis in human epithelial ovarian cancer cells through a PPARgamma-dependent pathway.	Pubmed	0.002647	1	0.003779	0.03809	1	2	PPARG
Pubmed	32751134	BDK Deficiency in Cerebral Cortex Neurons Causes Neurological Abnormalities and Affects Endurance Capacity.	Pubmed	0.002647	1	0.003779	0.03809	1	2	BCKDK
Pubmed	28992985	APOA1 and APOB polymorphisms and apolipoprotein concentrations as biomarkers of risk in acute coronary syndrome: Relationship with lipid-lowering therapy effectiveness.	Pubmed	0.002647	1	0.003779	0.03809	1	2	APOA1
Pubmed	22544925	Mycobacterium tuberculosis modulates macrophage lipid-sensing nuclear receptors PPAR? and TR4 for survival.	Pubmed	0.002647	1	0.003779	0.03809	1	2	PPARG
Pubmed	27461651	DPYD*2A/*5A/*9A and UGT1A1*6/*28 polymorphisms in Chinese colorectal cancer patients.	Pubmed	0.002647	1	0.003779	0.03809	1	2	DPYD
Pubmed	15466942	11beta-hydroxysteroid dehydrogenase type 1: a tissue-specific regulator of glucocorticoid response.	Pubmed	0.002647	1	0.003779	0.03809	1	2	HSD11B2
Pubmed	27293199	BMP-TAK1 (MAP3K7) Induces Adipocyte Differentiation Through PPAR? Signaling.	Pubmed	0.002647	1	0.003779	0.03809	1	2	PPARG
Pubmed	21664967	Peroxisome proliferator-activated receptor ? (PPAR?) plays a critical role in the development of TGF? resistance of H460 cell.	Pubmed	0.002647	1	0.003779	0.03809	1	2	PPARG
Pubmed	17611579	PPAR and LXR activators regulate ABCA12 expression in human keratinocytes.	Pubmed	0.002647	1	0.003779	0.03809	1	2	PPARG
Pubmed	28497039	High Glucose Promotes CD36 Expression by Upregulating Peroxisome Proliferator-Activated Receptor	Pubmed	0.002647	1	0.003779	0.03809	1	2	PPARG
Pubmed	20363918	Peroxisome proliferator-activated receptor (PPAR)gamma can inhibit chronic renal allograft damage.	Pubmed	0.002647	1	0.003779	0.03809	1	2	PPARG
Pubmed	32919081	ApoA-I-HDL increased double over the past 35 years in Japanese cohort while apoA-I/A-II-HDL decreased.	Pubmed	0.002647	1	0.003779	0.03809	1	2	APOA1
Pubmed	36082081	Protective Effects of PPAR	Pubmed	0.002647	1	0.003779	0.03809	1	2	PPARG
Pubmed	29148404	Other autoinflammatory disease genes in an FMF-prevalent population: a homozygous MVK mutation and a novel heterozygous TNFRSF1A mutation in two different Turkish families with clinical FMF.	Pubmed	0.002647	1	0.003779	0.03809	1	2	MVK
Pubmed	30341174	The cyclic nucleotide-binding homology domain of the integral membrane protein CNNM mediates dimerization and is required for Mg	Pubmed	0.002647	1	0.003779	0.03809	1	2	CNNM2
Pubmed	30573683	Sonic hedgehog signaling instigates high-fat diet-induced insulin resistance by targeting PPAR? stability.	Pubmed	0.002647	1	0.003779	0.03809	1	2	PPARG
Pubmed	20301613	HFE-Associated Hereditary Hemochromatosis	Pubmed	0.002647	1	0.003779	0.03809	1	2	HFE
Pubmed	35996498	Genotypes and Haplotypes in the	Pubmed	0.002647	1	0.003779	0.03809	1	2	TCF7L2
Pubmed	35072845	MiRNA-27a mediates insulin resistance in 3T3-L1 cells through the PPAR?.	Pubmed	0.002647	1	0.003779	0.03809	1	2	PPARG
Pubmed	18312853	Enhanced muscle by myostatin propeptide increases adipose tissue adiponectin, PPAR-alpha, and PPAR-gamma expressions.	Pubmed	0.002647	1	0.003779	0.03809	1	2	PPARG
Pubmed	31261654	Manganese Uptake by A549 Cells is Mediated by Both ZIP8 and ZIP14.	Pubmed	0.002647	1	0.003779	0.03809	1	2	SLC39A8
Pubmed	11931652	Promoter characterization of the novel human matrix metalloproteinase-26 gene: regulation by the T-cell factor-4 implies specific expression of the gene in cancer cells of epithelial origin.	Pubmed	0.002647	1	0.003779	0.03809	1	2	TCF7L2
Pubmed	33273726	MSC-induced lncRNA AGAP2-AS1 promotes stemness and trastuzumab resistance through regulating CPT1 expression and fatty acid oxidation in breast cancer.	Pubmed	0.002647	1	0.003779	0.03809	1	2	CPT1A
Pubmed	32305173	Defective arginine metabolism impairs mitochondrial homeostasis in Caenorhabditiselegans.	Pubmed	0.002647	1	0.003779	0.03809	1	2	ARG1
Pubmed	31991027	DEC1 regulates the rhythmic expression of PPAR? target genes involved in lipid metabolism in white adipose tissue.	Pubmed	0.002647	1	0.003779	0.03809	1	2	PPARG
Pubmed	21639946	Genetic factors associated with patient-specific warfarin dose in ethnic Indonesians.	Pubmed	0.002647	1	0.003779	0.03809	1	2	VKORC1
Pubmed	24797541	Frequency of CYP2C9 and VKORC1 gene polymorphisms and their influence on warfarin dose in Egyptian pediatric patients.	Pubmed	0.002647	1	0.003779	0.03809	1	2	VKORC1
Pubmed	20622039	Smooth muscle proliferation and role of the prostacyclin (IP) receptor in idiopathic pulmonary arterial hypertension.	Pubmed	0.002647	1	0.003779	0.03809	1	2	PPARG
Pubmed	28917719	Polymorphisms in manganese transporters show developmental stage and sex specific associations with manganese concentrations in primary teeth.	Pubmed	0.002647	1	0.003779	0.03809	1	2	SLC39A8
Pubmed	23567850	Compare the effect of eicosapentaenoic acid and oxidized low-density lipoprotein on the expression of CD36 and peroxisome proliferator-activated receptor gamma.	Pubmed	0.002647	1	0.003779	0.03809	1	2	PPARG
Pubmed	11834499	Mouse heart Na+ channels: primary structure and function of two isoforms and alternatively spliced variants.	Pubmed	0.002647	1	0.003779	0.03809	1	2	SCN4A
Pubmed	20564476	Polyphenols and phenolic acids from strawberry and apple decrease glucose uptake and transport by human intestinal Caco-2 cells.	Pubmed	0.002647	1	0.003779	0.03809	1	2	SLC2A2
Pubmed	22593918	Propionic Acidemia	Pubmed	0.002647	1	0.003779	0.03809	1	2	PCCB
Pubmed	24798894	PAX8/PPAR? rearrangement in thyroid nodules predicts follicular-pattern carcinomas, in particular the encapsulated follicular variant of papillary carcinoma.	Pubmed	0.002647	1	0.003779	0.03809	1	2	PPARG
Pubmed	21880694	PPAR? attenuates intimal hyperplasia by inhibiting TLR4-mediated inflammation in vascular smooth muscle cells.	Pubmed	0.002647	1	0.003779	0.03809	1	2	PPARG
Pubmed	24064683	Association study of ABCA7 and NPC1 polymorphisms with Alzheimer's disease in Chinese Han ethnic population.	Pubmed	0.002647	1	0.003779	0.03809	1	2	NPC1
Pubmed	11750286	Anti-CYP2D6 antibodies detected by quantitative radioligand assay and relation to antibodies to liver-specific arginase in patients with autoimmune hepatitis.	Pubmed	0.002647	1	0.003779	0.03809	1	2	ARG1
Pubmed	17565986	Functional genomic analysis reveals cross-talk between peroxisome proliferator-activated receptor gamma and calcium signaling in human colorectal cancer cells.	Pubmed	0.002647	1	0.003779	0.03809	1	2	PPARG
Pubmed	30742993	Impact of apolipoprotein A1- or lecithin:cholesterol acyltransferase-deficiency on white adipose tissue metabolic activity and glucose homeostasis in mice.	Pubmed	0.002647	1	0.003779	0.03809	1	2	APOA1
Pubmed	26939421	[HORMONAL-GENETIC SCREENING IN PATIENTS, SUFFERING GASTRODUODENAL ULCER HEMORRHAGE].	Pubmed	0.002647	1	0.003779	0.03809	1	2	VKORC1
Pubmed	27507552	Muscle expression of a malonyl-CoA-insensitive carnitine palmitoyltransferase-1 protects mice against high-fat/high-sucrose diet-induced insulin resistance.	Pubmed	0.002647	1	0.003779	0.03809	1	2	CPT1A
Pubmed	15911702	High-density lipoproteins induce transforming growth factor-beta2 expression in endothelial cells.	Pubmed	0.002647	1	0.003779	0.03809	1	2	APOA1
Pubmed	16306078	Cyclic adenosine 5'-monophosphate-dependent sphingosine-1-phosphate biosynthesis induces human CYP17 gene transcription by activating cleavage of sterol regulatory element binding protein 1.	Pubmed	0.002647	1	0.003779	0.03809	1	2	CYP17A1
Pubmed	20204461	Accuracy assessment of pharmacogenetically predictive warfarin dosing algorithms in patients of an academic medical center anticoagulation clinic.	Pubmed	0.002647	1	0.003779	0.03809	1	2	VKORC1
Pubmed	33670307	Functional and Structural Characterization of ClC-1 and Na	Pubmed	0.002647	1	0.003779	0.03809	1	2	SCN4A
Pubmed	14500358	Mutant thyroid hormone receptor beta represses the expression and transcriptional activity of peroxisome proliferator-activated receptor gamma during thyroid carcinogenesis.	Pubmed	0.002647	1	0.003779	0.03809	1	2	PPARG
Pubmed	18249176	Hfe acts in hepatocytes to prevent hemochromatosis.	Pubmed	0.002647	1	0.003779	0.03809	1	2	HFE
Pubmed	28365247	Adipogenic miR-27a in adipose tissue upregulates macrophage activation via inhibiting PPAR? of insulin resistance induced by high-fat diet-associated obesity.	Pubmed	0.002647	1	0.003779	0.03809	1	2	PPARG
Pubmed	21253589	PPAR-? ligands repress TGF?-induced myofibroblast differentiation by targeting the PI3K/Akt pathway: implications for therapy of fibrosis.	Pubmed	0.002647	1	0.003779	0.03809	1	2	PPARG
Pubmed	18322281	Genetic determinants of response to warfarin during initial anticoagulation.	Pubmed	0.002647	1	0.003779	0.03809	1	2	VKORC1
Pubmed	31017016	Cathepsin S promotes the development of pulmonary arterial hypertension.	Pubmed	0.002647	1	0.003779	0.03809	1	2	PPARG
Pubmed	24747682	Impact of the loss of caveolin-1 on lung mass and cholesterol metabolism in mice with and without the lysosomal cholesterol transporter, Niemann-Pick type C1.	Pubmed	0.002647	1	0.003779	0.03809	1	2	NPC1
Pubmed	33199025	Insulinoma induces a hyperinsulinemia-mediated decrease of GLUT2 and GLP1 receptor in normal pancreatic ?-cells.	Pubmed	0.002647	1	0.003779	0.03809	1	2	SLC2A2
Pubmed	10930400	Suppression of rat thromboxane synthase gene transcription by peroxisome proliferator-activated receptor gamma in macrophages via an interaction with NRF2.	Pubmed	0.002647	1	0.003779	0.03809	1	2	PPARG
Pubmed	33513852	A Putative Modifier of Hemochromatosis.	Pubmed	0.002647	1	0.003779	0.03809	1	2	HFE
Pubmed	20950707	Hormone-sensitive lipase modulates adipose metabolism through PPAR?.	Pubmed	0.002647	1	0.003779	0.03809	1	2	PPARG
Pubmed	21697390	Unesterified cholesterol accumulation in late endosomes/lysosomes causes neurodegeneration and is prevented by driving cholesterol export from this compartment.	Pubmed	0.002647	1	0.003779	0.03809	1	2	NPC1
Pubmed	15849611	Slc11a2 is required for intestinal iron absorption and erythropoiesis but dispensable in placenta and liver.	Pubmed	0.002647	1	0.003779	0.03809	1	2	HFE
Pubmed	29174366	DNAJC12 deficiency: A new strategy in the diagnosis of hyperphenylalaninemias.	Pubmed	0.002647	1	0.003779	0.03809	1	2	PAH
Pubmed	19673882	A novel association between a SNP in CYBRD1 and serum ferritin levels in a cohort study of HFE hereditary haemochromatosis.	Pubmed	0.002647	1	0.003779	0.03809	1	2	HFE
Pubmed	16417409	Associations among race/ethnicity, ApoC-III genotypes, and lipids in HIV-1-infected individuals on antiretroviral therapy.	Pubmed	0.002647	1	0.003779	0.03809	1	2	APOA1
Pubmed	19177029	Validation of VKORC1 and CYP2C9 genotypes on interindividual warfarin maintenance dose: a prospective study in Chinese patients.	Pubmed	0.002647	1	0.003779	0.03809	1	2	VKORC1
Pubmed	25409310	Development of an OP9 derived cell line as a robust model to rapidly study adipocyte differentiation.	Pubmed	0.002647	1	0.003779	0.03809	1	2	PPARG
Pubmed	32391010	Myeloid-Derived Suppressor Cell-Derived Arginase-1 Oppositely Modulates IL-17A and IL-17F Through the ESR/STAT3 Pathway During Colitis in Mice.	Pubmed	0.002647	1	0.003779	0.03809	1	2	ARG1
Pubmed	16128586	High affinity, stability, and lactonase activity of serum paraoxonase PON1 anchored on HDL with ApoA-I.	Pubmed	0.002647	1	0.003779	0.03809	1	2	APOA1
Pubmed	33923806	Functional Analysis of the	Pubmed	0.002647	1	0.003779	0.03809	1	2	PCCB
Pubmed	17948905	Dopa decarboxylase and tyrosine hydroxylase gene variants in suicidal behavior.	Pubmed	0.002647	1	0.003779	0.03809	1	2	DDC
Pubmed	12584430	Interaction of the H63D mutation in the hemochromatosis gene with the apolipoprotein E epsilon 4 allele modulates age at onset of Alzheimer's disease.	Pubmed	0.002647	1	0.003779	0.03809	1	2	HFE
Pubmed	23339868	Short-chain fatty acids stimulate angiopoietin-like 4 synthesis in human colon adenocarcinoma cells by activating peroxisome proliferator-activated receptor ?.	Pubmed	0.002647	1	0.003779	0.03809	1	2	PPARG
Pubmed	23409300	Variegate Porphyria	Pubmed	0.002647	1	0.003779	0.03809	1	2	HFE
Pubmed	19900503	Peroxisome proliferator-activated receptor-gamma (PPARgamma) modulates hypothalamic Trh regulation in vivo.	Pubmed	0.002647	1	0.003779	0.03809	1	2	PPARG
Pubmed	22674204	Apolipoprotein A-I and B levels, dyslipidemia and metabolic syndrome in south-west Chinese women with PCOS.	Pubmed	0.002647	1	0.003779	0.03809	1	2	APOA1
Pubmed	19405075	Advanced glycation end products in diabetic patients with optimized glycaemic control and their effects on endothelial reactivity: possible implications in venous graft failure.	Pubmed	0.002647	1	0.003779	0.03809	1	2	PPARG
Pubmed	34753394	MicroRNA-22-3p targeted regulating transcription factor 7-like 2 (TCF7L2) constrains the Wnt/?-catenin pathway and malignant behavior in osteosarcoma.	Pubmed	0.002647	1	0.003779	0.03809	1	2	TCF7L2
Pubmed	25015834	Macrophage PTEN regulates expression and secretion of arginase I modulating innate and adaptive immune responses.	Pubmed	0.002647	1	0.003779	0.03809	1	2	ARG1
Pubmed	20539301	Expression of CYP19 and CYP17 is associated with leg length, weight, and BMI.	Pubmed	0.002647	1	0.003779	0.03809	1	2	CYP17A1
Pubmed	29618920	Vitreous levels of apolipoprotein A1 and retinol binding protein 4 in human rhegmatogenous retinal detachment associated with choroidal detachment.	Pubmed	0.002647	1	0.003779	0.03809	1	2	APOA1
Pubmed	24376824	Increased endothelial inflammation, sTie-2 and arginase activity in umbilical cords obtained from gestational diabetic mothers.	Pubmed	0.002647	1	0.003779	0.03809	1	2	ARG1
Pubmed	23758329	Classification accuracy of serum Apo A-I and S100B for the diagnosis of mild traumatic brain injury and prediction of abnormal initial head computed tomography scan.	Pubmed	0.002647	1	0.003779	0.03809	1	2	APOA1
Pubmed	25184538	Nucleotide binding triggers a conformational change of the CBS module of the magnesium transporter CNNM2 from a twisted towards a flat structure.	Pubmed	0.002647	1	0.003779	0.03809	1	2	CNNM2
Pubmed	29150341	Increased prevalence of clinical and subclinical atherosclerosis in patients with damaging mutations in ABCA1 or APOA1.	Pubmed	0.002647	1	0.003779	0.03809	1	2	APOA1
Pubmed	16455776	Differential role of SH2-B and APS in regulating energy and glucose homeostasis.	Pubmed	0.002647	1	0.003779	0.03809	1	2	SH2B1
Pubmed	35587694	Lack of ApoA-I in ApoEKO Mice Causes Skin Xanthomas, Worsening of Inflammation, and Increased Coronary Atherosclerosis in the Absence of Hyperlipidemia.	Pubmed	0.002647	1	0.003779	0.03809	1	2	APOA1
Pubmed	19864422	Human ISCA1 interacts with IOP1/NARFL and functions in both cytosolic and mitochondrial iron-sulfur protein biogenesis.	Pubmed	0.002647	1	0.003779	0.03809	1	2	ISCA1
Pubmed	18754001	Pharmacogenetics of warfarin: development of a dosing algorithm for brazilian patients.	Pubmed	0.002647	1	0.003779	0.03809	1	2	VKORC1
Pubmed	22023024	The pharmacogenetics of the response to warfarin in Chinese.	Pubmed	0.002647	1	0.003779	0.03809	1	2	VKORC1
Pubmed	30054450	Trafficking of cholesterol to the ER is required for NLRP3 inflammasome activation.	Pubmed	0.002647	1	0.003779	0.03809	1	2	NPC1
Pubmed	20554962	Mycobacterium tuberculosis activates human macrophage peroxisome proliferator-activated receptor gamma linking mannose receptor recognition to regulation of immune responses.	Pubmed	0.002647	1	0.003779	0.03809	1	2	PPARG
Pubmed	35864968	TCF7L2 promotes anoikis resistance and metastasis of gastric cancer by transcriptionally activating PLAUR.	Pubmed	0.002647	1	0.003779	0.03809	1	2	TCF7L2
Pubmed	29654510	miR-128-3p regulates 3T3-L1 adipogenesis and lipolysis by targeting Pparg and Sertad2.	Pubmed	0.002647	1	0.003779	0.03809	1	2	PPARG
Pubmed	10953027	Peroxisome proliferator-activated receptor gamma ligands inhibit development of atherosclerosis in LDL receptor-deficient mice.	Pubmed	0.002647	1	0.003779	0.03809	1	2	PPARG
Pubmed	11572515	Apolipoprotein AI and CIII gene polymorphisms and their association with lipid levels in Italian, Greek and Anglo-Irish populations of Australia.	Pubmed	0.002647	1	0.003779	0.03809	1	2	APOA1
Pubmed	18034619	Allelic variants in the CYP2C9 and VKORC1 loci and interindividual variability in the anticoagulant dose effect of warfarin in Italians.	Pubmed	0.002647	1	0.003779	0.03809	1	2	VKORC1
Pubmed	28304324	Assessment of serum apolipoprotein B and apolipoprotein A-1 and their ratio in healthy full term small for gestational age newborns.	Pubmed	0.002647	1	0.003779	0.03809	1	2	APOA1
Pubmed	23603903	T cell factor 4 is a pro-catabolic and apoptotic factor in human articular chondrocytes by potentiating nuclear factor ?B signaling.	Pubmed	0.002647	1	0.003779	0.03809	1	2	TCF7L2
Pubmed	19996102	Proline cis/trans-isomerase Pin1 regulates peroxisome proliferator-activated receptor gamma activity through the direct binding to the activation function-1 domain.	Pubmed	0.002647	1	0.003779	0.03809	1	2	PPARG
Pubmed	15632021	ABCA1 gene deletion protects against cerebral malaria: potential pathogenic role of microparticles in neuropathology.	Pubmed	0.002647	1	0.003779	0.03809	1	2	APOA1
Pubmed	21804189	Farnesoid X receptor represses hepatic human APOA gene expression.	Pubmed	0.002647	1	0.003779	0.03809	1	2	APOA1
Pubmed	9751501	Different functional domains of GLUT2 glucose transporter are required for glucose affinity and substrate specificity.	Pubmed	0.002647	1	0.003779	0.03809	1	2	SLC2A2
Pubmed	19324988	Validation of clinical testing for warfarin sensitivity: comparison of CYP2C9-VKORC1 genotyping assays and warfarin-dosing algorithms.	Pubmed	0.002647	1	0.003779	0.03809	1	2	VKORC1
Pubmed	11342215	Identification of human and mouse HIRA-interacting protein-5 (HIRIP5), two mammalian representatives in a family of phylogenetically conserved proteins with a role in the biogenesis of Fe/S proteins.	Pubmed	0.002647	1	0.003779	0.03809	1	2	NFU1
Pubmed	29315078	Associations between the components of metabolic syndrome and the polymorphisms in the peroxisome proliferator-activated receptor gamma (	Pubmed	0.002647	1	0.003779	0.03809	1	2	PPARG
Pubmed	32955078	Hereditary hemochromatosis promotes colitis and colon cancer and causes bacterial dysbiosis in mice.	Pubmed	0.002647	1	0.003779	0.03809	1	2	HFE
Pubmed	25025299	Association between Apolipoprotein B/Apolipoprotein A-1 and arterial stiffness in metabolic syndrome.	Pubmed	0.002647	1	0.003779	0.03809	1	2	APOA1
Pubmed	18179799	The apolipoprotein AII rs5082 variant is associated with reduced risk of coronary artery disease in an Australian male population.	Pubmed	0.002647	1	0.003779	0.03809	1	2	APOA1
Pubmed	12692252	Hepatitis B virus-mediated changes of apolipoprotein mRNA abundance in cultured hepatoma cells.	Pubmed	0.002647	1	0.003779	0.03809	1	2	APOA1
Pubmed	10847589	Novel role for the nuclear phosphoprotein SET in transcriptional activation of P450c17 and initiation of neurosteroidogenesis.	Pubmed	0.002647	1	0.003779	0.03809	1	2	CYP17A1
Pubmed	12512743	HFE mutations and hemochromatosis in Danish patients admitted for HFE genotyping.	Pubmed	0.002647	1	0.003779	0.03809	1	2	HFE
Pubmed	17192772	VKORC1 and CYP2C9 genotypes and phenprocoumon anticoagulation status: interaction between both genotypes affects dose requirement.	Pubmed	0.002647	1	0.003779	0.03809	1	2	VKORC1
Pubmed	9041124	Cloning and identification of mouse steroid receptor coactivator-1 (mSRC-1), as a coactivator of peroxisome proliferator-activated receptor gamma.	Pubmed	0.002647	1	0.003779	0.03809	1	2	PPARG
Pubmed	19624894	[Role of histone deacetylase in inhibiting invasion of human gastric carcinoma cell line SGC-7901 by PPARgamma-mediated pathway].	Pubmed	0.002647	1	0.003779	0.03809	1	2	PPARG
Pubmed	28042952	Uncoupling protein 2 downregulation by hypoxia through repression of peroxisome proliferator-activated receptor ? promotes chemoresistance of non-small cell lung cancer.	Pubmed	0.002647	1	0.003779	0.03809	1	2	PPARG
Pubmed	19179641	Dominant-negative loss of PPARgamma function enhances smooth muscle cell proliferation, migration, and vascular remodeling.	Pubmed	0.002647	1	0.003779	0.03809	1	2	PPARG
Pubmed	24147632	Comparison between placental gene expression of 11?-hydroxysteroid dehydrogenases and infantile growth at 10 months of age.	Pubmed	0.002647	1	0.003779	0.03809	1	2	HSD11B2
Pubmed	25375125	Arginase 2 deficiency prevents oxidative stress and limits hyperoxia-induced retinal vascular degeneration.	Pubmed	0.002647	1	0.003779	0.03809	1	2	ARG1
Pubmed	34921177	Diagnostic value of PPAR? and miRNA-17 expression levels in patients with non-small cell lung cancer.	Pubmed	0.002647	1	0.003779	0.03809	1	2	PPARG
Pubmed	26510953	Opposing effects of Apoe/Apoa1 double deletion on amyloid-? pathology and cognitive performance in APP mice.	Pubmed	0.002647	1	0.003779	0.03809	1	2	APOA1
Pubmed	26219725	Mannose 6-phosphate-independent Lysosomal Sorting of LIMP-2.	Pubmed	0.002647	1	0.003779	0.03809	1	2	SCARB2
Pubmed	18645029	Down-regulation of X-linked inhibitor of apoptosis synergistically enhanced peroxisome proliferator-activated receptor gamma ligand-induced growth inhibition in colon cancer.	Pubmed	0.002647	1	0.003779	0.03809	1	2	PPARG
Pubmed	36609428	Transcriptional activity mediated by ?-CATENIN and TCF/LEF family members is completely dispensable for survival and propagation of multiple human colorectal cancer cell lines.	Pubmed	0.002647	1	0.003779	0.03809	1	2	TCF7L2
Pubmed	20974668	Lipocalin 2 is a selective modulator of peroxisome proliferator-activated receptor-gamma activation and function in lipid homeostasis and energy expenditure.	Pubmed	0.002647	1	0.003779	0.03809	1	2	PPARG
Pubmed	15956187	Collecting duct-specific deletion of peroxisome proliferator-activated receptor gamma blocks thiazolidinedione-induced fluid retention.	Pubmed	0.002647	1	0.003779	0.03809	1	2	PPARG
Pubmed	18300942	Genetic predisposition to Parkinson's disease: CYP2D6 and HFE in the Faroe Islands.	Pubmed	0.002647	1	0.003779	0.03809	1	2	HFE
Pubmed	7568232	Transdifferentiation of myoblasts by the adipogenic transcription factors PPAR gamma and C/EBP alpha.	Pubmed	0.002647	1	0.003779	0.03809	1	2	PPARG
Pubmed	11956655	Human adrenal cortex and aldosterone secreting adenomas express both 11beta-hydroxysteroid dehydrogenase type 1 and type 2 genes.	Pubmed	0.002647	1	0.003779	0.03809	1	2	HSD11B2
Pubmed	11956653	Frequent polymorphism of peroxisome proliferator activated receptor gamma gene in colorectal cancer containing wild-type K-ras gene.	Pubmed	0.002647	1	0.003779	0.03809	1	2	PPARG
Pubmed	24037327	ATP-sensitive potassium currents from channels formed by Kir6 and a modified cardiac mitochondrial SUR2 variant.	Pubmed	0.002647	1	0.003779	0.03809	1	2	KCNJ11
Pubmed	20143106	Clinical and genetic features in a family with CADASIL and high lipoprotein (a) values.	Pubmed	0.002647	1	0.003779	0.03809	1	2	APOA1
Pubmed	18287540	GRIM-19 is essential for maintenance of mitochondrial membrane potential.	Pubmed	0.002647	1	0.003779	0.03809	1	2	NDUFA13
Pubmed	12056809	Activation of peroxisome proliferator-activated receptor gamma inhibits osteoprotegerin gene expression in human aortic smooth muscle cells.	Pubmed	0.002647	1	0.003779	0.03809	1	2	PPARG
Pubmed	20852044	Contrasting vascular effects caused by loss of Bardet-Biedl syndrome genes.	Pubmed	0.002647	1	0.003779	0.03809	1	2	BBS2
Pubmed	10882139	Asymmetry in the PPARgamma/RXRalpha crystal structure reveals the molecular basis of heterodimerization among nuclear receptors.	Pubmed	0.002647	1	0.003779	0.03809	1	2	PPARG
Pubmed	17515919	Macrophage-specific PPARgamma controls alternative activation and improves insulin resistance.	Pubmed	0.002647	1	0.003779	0.03809	1	2	PPARG
Pubmed	11929045	Hemochromatosis (HFE) and transferrin receptor-1 (TFRC1) genes in sporadic porphyria cutanea tarda (sPCT).	Pubmed	0.002647	1	0.003779	0.03809	1	2	HFE
Pubmed	12297827	Uroporphyria in the uroporphyrinogen decarboxylase-deficient mouse: Interplay with siderosis and polychlorinated biphenyl exposure.	Pubmed	0.002647	1	0.003779	0.03809	1	2	HFE
Pubmed	14729855	Potential involvement of dissociated apoA-I in the ABCA1-dependent cellular lipid release by HDL.	Pubmed	0.002647	1	0.003779	0.03809	1	2	APOA1
Pubmed	18537153	Dihydropyrimidine dehydrogenases and cytidine-deaminase gene polymorphisms as outcome predictors in resected gastric cancer patients treated with fluoropyrimidine adjuvant chemotherapy.	Pubmed	0.002647	1	0.003779	0.03809	1	2	DPYD
Pubmed	19395102	Comparison of PPAR? and PPAR? in inhibiting the pro-inflammatory effects of C-reactive protein in endothelial cells.	Pubmed	0.002647	1	0.003779	0.03809	1	2	PPARG
Pubmed	7557387	Conditional ectopic expression of C/EBP beta in NIH-3T3 cells induces PPAR gamma and stimulates adipogenesis.	Pubmed	0.002647	1	0.003779	0.03809	1	2	PPARG
Pubmed	12740443	PPARgamma and PPARdelta negatively regulate specific subsets of lipopolysaccharide and IFN-gamma target genes in macrophages.	Pubmed	0.002647	1	0.003779	0.03809	1	2	PPARG
Pubmed	7628389	Tumor necrosis factor-alpha inhibition of 17 alpha-hydroxylase/C17-20 lyase gene (Cyp17) expression.	Pubmed	0.002647	1	0.003779	0.03809	1	2	CYP17A1
Pubmed	23121297	Deep subcortical infarct burden in relation to apolipoprotein B/AI ratio in patients with intracranial atherosclerotic stenosis.	Pubmed	0.002647	1	0.003779	0.03809	1	2	APOA1
Pubmed	26462859	Differential expression of key regulators of Toll-like receptors in ulcerative colitis and Crohn's disease: a role for Tollip and peroxisome proliferator-activated receptor gamma?	Pubmed	0.002647	1	0.003779	0.03809	1	2	PPARG
Pubmed	27858715	Glucose Transporters in Brain: In Health and in Alzheimer's Disease.	Pubmed	0.002647	1	0.003779	0.03809	1	2	SLC2A2
Pubmed	12511593	A PEST sequence in ABCA1 regulates degradation by calpain protease and stabilization of ABCA1 by apoA-I.	Pubmed	0.002647	1	0.003779	0.03809	1	2	APOA1
Pubmed	18574025	The largest prospective warfarin-treated cohort supports genetic forecasting.	Pubmed	0.002647	1	0.003779	0.03809	1	2	VKORC1
Pubmed	11777901	Transcription suppression of thromboxane receptor gene by peroxisome proliferator-activated receptor-gamma via an interaction with Sp1 in vascular smooth muscle cells.	Pubmed	0.002647	1	0.003779	0.03809	1	2	PPARG
Pubmed	32380257	Disruption of the hepcidin/ferroportin regulatory circuitry causes low axial bone mass in mice.	Pubmed	0.002647	1	0.003779	0.03809	1	2	HFE
Pubmed	16127159	Neutral lipids and peroxisome proliferator-activated receptor-{gamma} control pulmonary gene expression and inflammation-triggered pathogenesis in lysosomal acid lipase knockout mice.	Pubmed	0.002647	1	0.003779	0.03809	1	2	PPARG
Pubmed	19417127	PPARgamma inhibits NF-kappaB-dependent transcriptional activation in skeletal muscle.	Pubmed	0.002647	1	0.003779	0.03809	1	2	PPARG
Pubmed	18814238	mRNAs of tyrosine hydroxylase and dopa decarboxylase but not of GD2 synthase are specific for neuroblastoma minimal disease and predicts outcome for children with high-risk disease when measured at diagnosis.	Pubmed	0.002647	1	0.003779	0.03809	1	2	DDC
Pubmed	24001314	Computational studies of the cholesterol transport between NPC2 and the N-terminal domain of NPC1 (NPC1(NTD)).	Pubmed	0.002647	1	0.003779	0.03809	1	2	NPC1
Pubmed	26185753	The 482Ser of PPARGC1A and 12Pro of PPARG2 Alleles Are Associated with Reduction of Metabolic Risk Factors Even Obesity in a Mexican-Mestizo Population.	Pubmed	0.002647	1	0.003779	0.03809	1	2	PPARG
Pubmed	17071747	CLA-1 and its splicing variant CLA-2 mediate bacterial adhesion and cytosolic bacterial invasion in mammalian cells.	Pubmed	0.002647	1	0.003779	0.03809	1	2	SCARB2
Pubmed	29100173	Maternal prenatal stress and placental gene expression of NR3C1 and HSD11B2: The effects of maternal ethnicity.	Pubmed	0.002647	1	0.003779	0.03809	1	2	HSD11B2
Pubmed	34117708	Pseudolaric acid B ameliorates synovial inflammation and vessel formation by stabilizing PPAR? to inhibit NF-?B signalling pathway.	Pubmed	0.002647	1	0.003779	0.03809	1	2	PPARG
Pubmed	34045663	Fatty acid ?-oxidation promotes breast cancer stemness and metastasis via the miRNA-328-3p-CPT1A pathway.	Pubmed	0.002647	1	0.003779	0.03809	1	2	CPT1A
Pubmed	31078115	HLAIb worldwide genetic diversity: New HLA-H alleles and haplotype structure description.	Pubmed	0.002647	1	0.003779	0.03809	1	2	HFE
Pubmed	19022342	Expression profiles of human 11beta-hydroxysteroid dehydrogenases type 1 and type 2 in inflammatory bowel diseases.	Pubmed	0.002647	1	0.003779	0.03809	1	2	HSD11B2
Pubmed	22001566	Synthesis of halogenated pregnanes, mechanistic probes of steroid hydroxylases CYP17A1 and CYP21A2.	Pubmed	0.002647	1	0.003779	0.03809	1	2	CYP17A1
Pubmed	23408111	KLF11 mediates PPAR? cerebrovascular protection in ischaemic stroke.	Pubmed	0.002647	1	0.003779	0.03809	1	2	PPARG
Pubmed	29606859	and	Pubmed	0.002647	1	0.003779	0.03809	1	2	PPARG
Pubmed	24411733	Histidine decarboxylase deficiency causes tourette syndrome: parallel findings in humans and mice.	Pubmed	0.002647	1	0.003779	0.03809	1	2	DDC
Pubmed	18755497	Frameshift mutations of Wnt pathway genes AXIN2 and TCF7L2 in gastric carcinomas with high microsatellite instability.	Pubmed	0.002647	1	0.003779	0.03809	1	2	TCF7L2
Pubmed	15862536	Substance P immunoreactive cell reductions in cerebral cortex of Niemann-Pick disease type C mouse.	Pubmed	0.002647	1	0.003779	0.03809	1	2	NPC1
Pubmed	19429178	CAT53 and HFE alleles in Alzheimer's disease: a putative protective role of the C282Y HFE mutation.	Pubmed	0.002647	1	0.003779	0.03809	1	2	HFE
Pubmed	17095756	Expression of peroxisome proliferator-activated receptor-gamma in macrophage suppresses experimentally induced colitis.	Pubmed	0.002647	1	0.003779	0.03809	1	2	PPARG
Pubmed	28449687	Expression and clinicopathologic significance of TUFM and p53 for the normal-adenoma-carcinoma sequence in colorectal epithelia.	Pubmed	0.002647	1	0.003779	0.03809	1	2	TUFM
Pubmed	18525129	Involvement of ApoE E4 and H63D in sporadic Alzheimer's disease in a folate-supplemented Ontario population.	Pubmed	0.002647	1	0.003779	0.03809	1	2	HFE
Pubmed	24014605	Increased protein expression of LHCG receptor and 17?-hydroxylase/17-20-lyase in human polycystic ovaries.	Pubmed	0.002647	1	0.003779	0.03809	1	2	CYP17A1
Pubmed	19541813	HFE mutations modulate the effect of iron on serum hepcidin-25 in chronic hemodialysis patients.	Pubmed	0.002647	1	0.003779	0.03809	1	2	HFE
Pubmed	20060380	miR-27a is a negative regulator of adipocyte differentiation via suppressing PPARgamma expression.	Pubmed	0.002647	1	0.003779	0.03809	1	2	PPARG
Pubmed	32019673	Cytochrome P450 1A1 enhances Arginase-1 expression, which reduces LPS-induced mouse peritonitis by targeting JAK1/STAT6.	Pubmed	0.002647	1	0.003779	0.03809	1	2	ARG1
Pubmed	23771340	Non-dystrophic myotonia: prospective study of objective and patient reported outcomes.	Pubmed	0.002647	1	0.003779	0.03809	1	2	SCN4A
Pubmed	35406808	Cytoplasmic Colocalization of RXR? and PPAR? as an Independent Negative Prognosticator for Breast Cancer Patients.	Pubmed	0.002647	1	0.003779	0.03809	1	2	PPARG
Pubmed	11749052	Effect of PCCB gene mutations on the heteromeric and homomeric assembly of propionyl-CoA carboxylase.	Pubmed	0.002647	1	0.003779	0.03809	1	2	PCCB
Pubmed	9211850	Murine model of Niemann-Pick C disease: mutation in a cholesterol homeostasis gene.	Pubmed	0.002647	1	0.003779	0.03809	1	2	NPC1
Pubmed	25183267	Flavonoid ingredients of Ginkgo biloba leaf extract regulate lipid metabolism through Sp1-mediated carnitine palmitoyltranferase 1A up-regulation.	Pubmed	0.002647	1	0.003779	0.03809	1	2	CPT1A
Pubmed	12163459	Adenosine kinase inhibition promotes survival of fetal adenosine deaminase-deficient thymocytes by blocking dATP accumulation.	Pubmed	0.002647	1	0.003779	0.03809	1	2	ADK
Pubmed	25483131	T2DM GWAS in the Lebanese population confirms the role of TCF7L2 and CDKAL1 in disease susceptibility.	Pubmed	0.002647	1	0.003779	0.03809	1	2	TCF7L2
Pubmed	36116131	The positive regulatory loop of TCF4N/p65 promotes glioblastoma tumourigenesis and chemosensitivity.	Pubmed	0.002647	1	0.003779	0.03809	1	2	TCF7L2
Pubmed	18697866	Stearoyl-coenzyme A desaturase 1 gene expression increases after pioglitazone treatment and is associated with peroxisomal proliferator-activated receptor-gamma responsiveness.	Pubmed	0.002647	1	0.003779	0.03809	1	2	PPARG
Pubmed	22974214	Vitamin C deficiency accelerates bone loss inducing an increase in PPAR-? expression in SMP30 knockout mice.	Pubmed	0.002647	1	0.003779	0.03809	1	2	PPARG
Pubmed	35069437	The Apolipoprotein B/A1 Ratio is Associated With Metabolic Syndrome Components, Insulin Resistance, Androgen Hormones, and Liver Enzymes in Women With Polycystic Ovary Syndrome.	Pubmed	0.002647	1	0.003779	0.03809	1	2	APOA1
Pubmed	12679322	Induction of arginase I and II in bleomycin-induced fibrosis of mouse lung.	Pubmed	0.002647	1	0.003779	0.03809	1	2	ARG1
Pubmed	22952875	Influence of CYP2C9 and VKORC1 on patient response to warfarin: a systematic review and meta-analysis.	Pubmed	0.002647	1	0.003779	0.03809	1	2	VKORC1
Pubmed	18252847	Characterization and properties of pre beta-HDL particles formed by ABCA1-mediated cellular lipid efflux to apoA-I.	Pubmed	0.002647	1	0.003779	0.03809	1	2	APOA1
Pubmed	31125083	Interaction Between Overweight and Genotypes of HLA, TCF7L2, and FTO in Relation to the Risk of Latent Autoimmune Diabetes in Adults and Type 2 Diabetes.	Pubmed	0.002647	1	0.003779	0.03809	1	2	TCF7L2
Pubmed	23543682	Factors controlling nascent high-density lipoprotein particle heterogeneity: ATP-binding cassette transporter A1 activity and cell lipid and apolipoprotein AI availability.	Pubmed	0.002647	1	0.003779	0.03809	1	2	APOA1
Pubmed	18635551	Exendin-(9-39) corrects fasting hypoglycemia in SUR-1-/- mice by lowering cAMP in pancreatic beta-cells and inhibiting insulin secretion.	Pubmed	0.002647	1	0.003779	0.03809	1	2	ABCC8
Pubmed	19888469	A concerted kinase interplay identifies PPARgamma as a molecular target of ghrelin signaling in macrophages.	Pubmed	0.002647	1	0.003779	0.03809	1	2	PPARG
Pubmed	11055796	Effect of apolipoprotein E polymorphism and apolipoprotein A-1 gene promoter polymorphism on lipid parameters and premature coronary artery disease.	Pubmed	0.002647	1	0.003779	0.03809	1	2	APOA1
Pubmed	11788685	A novel heterozygous mutation in peroxisome proliferator-activated receptor-gamma gene in a patient with familial partial lipodystrophy.	Pubmed	0.002647	1	0.003779	0.03809	1	2	PPARG
Pubmed	24460649	PPAR ? and PPAR ? polymorphisms as risk factors for dyslipidemia in a Chinese Han population.	Pubmed	0.002647	1	0.003779	0.03809	1	2	PPARG
Pubmed	29402778	Interaction of Vitamin E Intake and Pro12Ala Polymorphism of PPARG with Adiponectin Levels.	Pubmed	0.002647	1	0.003779	0.03809	1	2	PPARG
Pubmed	33223163	Characterization of adipogenic, PPAR?, and TR? activities in house dust extracts and their associations with organic contaminants.	Pubmed	0.002647	1	0.003779	0.03809	1	2	PPARG
Pubmed	36142452	TRIB3 Modulates PPAR?-Mediated Growth Inhibition by Interfering with the MLL Complex in Breast Cancer Cells.	Pubmed	0.002647	1	0.003779	0.03809	1	2	PPARG
Pubmed	20095040	FOXO1 and TCF7L2 genes involved in metastasis and poor prognosis in clear cell renal cell carcinoma.	Pubmed	0.002647	1	0.003779	0.03809	1	2	TCF7L2
Pubmed	30595245	Association between genetic polymorphisms of CYP2C9 and VKORC1 and safety and efficacy of warfarin: Results of a 5 years audit.	Pubmed	0.002647	1	0.003779	0.03809	1	2	VKORC1
Pubmed	26436647	MicroRNA-223 is a crucial mediator of PPAR?-regulated alternative macrophage activation.	Pubmed	0.002647	1	0.003779	0.03809	1	2	PPARG
Pubmed	20552250	Reconstruction of gene association network reveals a transmembrane protein required for adipogenesis and targeted by PPAR?.	Pubmed	0.002647	1	0.003779	0.03809	1	2	PPARG
Pubmed	33309975	Tissue-specific functional interaction between apolipoproteins A1 and E in cold-induced adipose organ mitochondrial energy metabolism.	Pubmed	0.002647	1	0.003779	0.03809	1	2	APOA1
Pubmed	15514942	Overexpression of human pituitary tumor transforming gene (hPTTG), is regulated by beta-catenin /TCF pathway in human esophageal squamous cell carcinoma.	Pubmed	0.002647	1	0.003779	0.03809	1	2	TCF7L2
Pubmed	11897821	A Val227Ala polymorphism in the peroxisome proliferator activated receptor alpha (PPARalpha) gene is associated with variations in serum lipid levels.	Pubmed	0.002647	1	0.003779	0.03809	1	2	PPARG
Pubmed	15247146	PPARbeta/delta potentiates PPARgamma-stimulated adipocyte differentiation.	Pubmed	0.002647	1	0.003779	0.03809	1	2	PPARG
Pubmed	15994327	ABCG1 redistributes cell cholesterol to domains removable by high density lipoprotein but not by lipid-depleted apolipoproteins.	Pubmed	0.002647	1	0.003779	0.03809	1	2	APOA1
Pubmed	27015423	Exercise-Induced Skeletal Muscle Adaptations Alter the Activity of Adipose Progenitor Cells.	Pubmed	0.002647	1	0.003779	0.03809	1	2	PPARG
Pubmed	16705465	The contribution of individual and pairwise combinations of SNPs in the APOA1 and APOC3 genes to interindividual HDL-C variability.	Pubmed	0.002647	1	0.003779	0.03809	1	2	APOA1
Pubmed	25759391	Myeloperoxidase-mediated Methionine Oxidation Promotes an Amyloidogenic Outcome for Apolipoprotein A-I.	Pubmed	0.002647	1	0.003779	0.03809	1	2	APOA1
Pubmed	21106862	Peroxisome proliferator-activated receptor-{gamma} suppresses CYP11B2 expression and aldosterone production.	Pubmed	0.002647	1	0.003779	0.03809	1	2	PPARG
Pubmed	21106873	11?-hydroxysteroid dehydrogenase type 2 deficiency accelerates atherogenesis and causes proinflammatory changes in the endothelium in apoe-/- mice.	Pubmed	0.002647	1	0.003779	0.03809	1	2	HSD11B2
Pubmed	22496346	Compartmentalization and regulation of iron metabolism proteins protect male germ cells from iron overload.	Pubmed	0.002647	1	0.003779	0.03809	1	2	HFE
Pubmed	15042019	Reciprocal expression of peroxisome proliferator-activated receptor-gamma and cyclooxygenase-2 in human term parturition.	Pubmed	0.002647	1	0.003779	0.03809	1	2	PPARG
Pubmed	26281864	Correlation between DPYD gene variation and KRAS wild type status in colorectal cancer.	Pubmed	0.002647	1	0.003779	0.03809	1	2	DPYD
Pubmed	17662536	Human NPC1L1 and NPC1 can functionally substitute for the ncr genes to promote reproductive development in C. elegans.	Pubmed	0.002647	1	0.003779	0.03809	1	2	NPC1
Pubmed	22750655	Nascent high density lipoproteins formed by ABCA1 resemble lipid rafts and are structurally organized by three apoA-I monomers.	Pubmed	0.002647	1	0.003779	0.03809	1	2	APOA1
Pubmed	25557389	Treatment in vitro with PPAR? and PPAR? ligands drives M1-to-M2 polarization of macrophages from T. cruzi-infected mice.	Pubmed	0.002647	1	0.003779	0.03809	1	2	PPARG
Pubmed	10858436	A key point mutation (V156E) affects the structure and functions of human apolipoprotein A-I.	Pubmed	0.002647	1	0.003779	0.03809	1	2	APOA1
Pubmed	12488454	The central helices of ApoA-I can promote ATP-binding cassette transporter A1 (ABCA1)-mediated lipid efflux. Amino acid residues 220-231 of the wild-type ApoA-I are required for lipid efflux in vitro and high density lipoprotein formation in vivo.	Pubmed	0.002647	1	0.003779	0.03809	1	2	APOA1
Pubmed	12562854	Novel mass spectrometric immunoassays for the rapid structural characterization of plasma apolipoproteins.	Pubmed	0.002647	1	0.003779	0.03809	1	2	APOA1
Pubmed	22949934	Telmisartan counteracts TGF-?1 induced epithelial-to-mesenchymal transition via PPAR-? in human proximal tubule epithelial cells.	Pubmed	0.002647	1	0.003779	0.03809	1	2	PPARG
Pubmed	16260612	Cyclin D3 promotes adipogenesis through activation of peroxisome proliferator-activated receptor gamma.	Pubmed	0.002647	1	0.003779	0.03809	1	2	PPARG
Pubmed	15550453	Colorectal adenoma risk is modified by the interplay between polymorphisms in arachidonic acid pathway genes and fish consumption.	Pubmed	0.002647	1	0.003779	0.03809	1	2	PPARG
Pubmed	31981042	Independent association of severity of obstructive sleep apnea with lipid metabolism of atherogenic index of plasma (AIP) and apoB/apoAI ratio.	Pubmed	0.002647	1	0.003779	0.03809	1	2	APOA1
Pubmed	15574409	Tyrosine 192 in apolipoprotein A-I is the major site of nitration and chlorination by myeloperoxidase, but only chlorination markedly impairs ABCA1-dependent cholesterol transport.	Pubmed	0.002647	1	0.003779	0.03809	1	2	APOA1
Pubmed	30454889	Linc01230, transcriptionally regulated by PPAR?, is identified as a novel modifier in endothelial function.	Pubmed	0.002647	1	0.003779	0.03809	1	2	PPARG
Pubmed	21771977	Disruption of the murine procollagen C-proteinase enhancer 2 gene causes accumulation of pro-apoA-I and increased HDL levels.	Pubmed	0.002647	1	0.003779	0.03809	1	2	APOA1
Pubmed	26242235	MuRF2 regulates PPAR?1 activity to protect against diabetic cardiomyopathy and enhance weight gain induced by a high fat diet.	Pubmed	0.002647	1	0.003779	0.03809	1	2	PPARG
Pubmed	29618729	Apolipoprotein A-II induces acute-phase response associated AA amyloidosis in mice through conformational changes of plasma lipoprotein structure.	Pubmed	0.002647	1	0.003779	0.03809	1	2	APOA1
Pubmed	32861780	HFE and ALK3 act in the same signaling pathway.	Pubmed	0.002647	1	0.003779	0.03809	1	2	HFE
Pubmed	17299255	HFE gene mutations and oxidative stress influence serum ferritin, associated with vascular damage, in hemodialysis patients.	Pubmed	0.002647	1	0.003779	0.03809	1	2	HFE
Pubmed	19454659	Pollen-derived E1-phytoprostanes signal via PPAR-gamma and NF-kappaB-dependent mechanisms.	Pubmed	0.002647	1	0.003779	0.03809	1	2	PPARG
Pubmed	29618705	Apolipoprotein A-1 Binding Protein Inhibits Inflammatory Signaling Pathways by Binding to Apolipoprotein A-1 in THP-1 Macrophages.	Pubmed	0.002647	1	0.003779	0.03809	1	2	APOA1
Pubmed	21430138	Anatomically defined neuron-based rescue of neurodegenerative Niemann-Pick type C disorder.	Pubmed	0.002647	1	0.003779	0.03809	1	2	NPC1
Pubmed	23410546	ApoB/ApoA-I ratio is associated with increased risk of bioprosthetic valve degeneration.	Pubmed	0.002647	1	0.003779	0.03809	1	2	APOA1
Pubmed	16909599	[Association between polymorphisms of CYP17 and CYP3A4 genes and intrahepatic cholestasis of pregnancy in Chengdu].	Pubmed	0.002647	1	0.003779	0.03809	1	2	CYP17A1
Pubmed	15610558	Allele frequencies of hemojuvelin gene (HJV) I222N and G320V missense mutations in white and African American subjects from the general Alabama population.	Pubmed	0.002647	1	0.003779	0.03809	1	2	HFE
Pubmed	24290752	Impaired autophagy in the lipid-storage disorder Niemann-Pick type C1 disease.	Pubmed	0.002647	1	0.003779	0.03809	1	2	NPC1
Pubmed	19766218	Levels of lipids and apolipoproteins in three cultures.	Pubmed	0.002647	1	0.003779	0.03809	1	2	APOA1
Pubmed	15946122	Role of peroxisome proliferator-activated receptor gamma in amyloid precursor protein processing and amyloid beta-mediated cell death.	Pubmed	0.002647	1	0.003779	0.03809	1	2	PPARG
Pubmed	30682387	Oxidative stress increases the 17,20-lyase-catalyzing activity of adrenal P450c17 through p38? in the development of hyperandrogenism.	Pubmed	0.002647	1	0.003779	0.03809	1	2	CYP17A1
Pubmed	26845344	HMGB1 binds to the rs7903146 locus in TCF7L2 in human pancreatic islets.	Pubmed	0.002647	1	0.003779	0.03809	1	2	TCF7L2
Pubmed	24265769	Transcriptome analysis of PPAR? target genes reveals the involvement of lysyl oxidase in human placental cytotrophoblast invasion.	Pubmed	0.002647	1	0.003779	0.03809	1	2	PPARG
Pubmed	11929608	Apo AI/ABCA1-dependent and HDL3-mediated lipid efflux from compositionally distinct cholesterol-based microdomains.	Pubmed	0.002647	1	0.003779	0.03809	1	2	APOA1
Pubmed	29197521	High phosphate-induced downregulation of PPAR? contributes to CKD-associated vascular calcification.	Pubmed	0.002647	1	0.003779	0.03809	1	2	PPARG
Pubmed	19574402	The human lipodystrophy gene product Berardinelli-Seip congenital lipodystrophy 2/seipin plays a key role in adipocyte differentiation.	Pubmed	0.002647	1	0.003779	0.03809	1	2	PPARG
Pubmed	26617857	Genetic association of the ApoB and ApoA1 gene polymorphisms with the risk for alcohol-induced osteonecrosis of femoral head.	Pubmed	0.002647	1	0.003779	0.03809	1	2	APOA1
Pubmed	18022871	GRIM-19 mutations are not associated with Crohn's disease.	Pubmed	0.002647	1	0.003779	0.03809	1	2	NDUFA13
Pubmed	19561100	Autocrine IL-10 induces hallmarks of alternative activation in macrophages and suppresses antituberculosis effector mechanisms without compromising T cell immunity.	Pubmed	0.002647	1	0.003779	0.03809	1	2	ARG1
Pubmed	12850485	Association between HFE mutations and acute myocardial infarction: a study in patients from Northern and Southern Italy.	Pubmed	0.002647	1	0.003779	0.03809	1	2	HFE
Pubmed	15188372	Molecular analysis of the MVK and TNFRSF1A genes in patients with a clinical presentation typical of the hyperimmunoglobulinemia D with periodic fever syndrome: a low-penetrance TNFRSF1A variant in a heterozygous MVK carrier possibly influences the phenotype of hyperimmunoglobulinemia D with periodic fever syndrome or vice versa.	Pubmed	0.002647	1	0.003779	0.03809	1	2	MVK
Pubmed	25437556	Independent stem cell lineages regulate adipose organogenesis and adipose homeostasis.	Pubmed	0.002647	1	0.003779	0.03809	1	2	PPARG
Pubmed	33794863	Association of apolipoproteins A1 and B with type 2 diabetes and fasting blood glucose: a cross-sectional study.	Pubmed	0.002647	1	0.003779	0.03809	1	2	APOA1
Pubmed	25653052	Dietary patterns interact with APOA1/APOC3 polymorphisms to alter the risk of the metabolic syndrome: the Tehran Lipid and Glucose Study.	Pubmed	0.002647	1	0.003779	0.03809	1	2	APOA1
Pubmed	30488199	Predictive Models for the Risk of Dyslipidemia in Adolescents with Essential Arterial Hypertension.	Pubmed	0.002647	1	0.003779	0.03809	1	2	APOA1
Pubmed	27472885	ABCA7 Mediates Phagocytic Clearance of Amyloid-? in the Brain.	Pubmed	0.002647	1	0.003779	0.03809	1	2	APOA1
Pubmed	26159719	Flavivirus Antagonism of Type I Interferon Signaling Reveals Prolidase as a Regulator of IFNAR1 Surface Expression.	Pubmed	0.002647	1	0.003779	0.03809	1	2	PEPD
Pubmed	18695102	Elevation of apolipoprotein A-I and apolipoprotein H levels in the vitreous fluid and overexpression in the retina of diabetic patients.	Pubmed	0.002647	1	0.003779	0.03809	1	2	APOA1
Pubmed	27507896	Reciprocal Regulation of 11?-HSDs May Predict Steroid Sensitivity in Childhood Nephrotic Syndrome.	Pubmed	0.002647	1	0.003779	0.03809	1	2	HSD11B2
Pubmed	27773658	The plasma levels of CST and BCKDK in patients with sepsis.	Pubmed	0.002647	1	0.003779	0.03809	1	2	BCKDK
Pubmed	10930119	Transforming growth factor-alpha, epidermal growth factor receptor, and PCNA immunoexpression in uterine leiomyosarcomas and leiomyomas in B6C3F1 mice.	Pubmed	0.002647	1	0.003779	0.03809	1	2	NDUFA13
Pubmed	25913481	Apolipoproteins A1, B, and other prognostic biochemical cardiovascular risk factors in patients with beta-thalassemia major.	Pubmed	0.002647	1	0.003779	0.03809	1	2	APOA1
Pubmed	32666307	Structure-function analysis of naturally occurring apolipoprotein A-I L144R, A164S and L178P mutants provides insight on their role on HDL levels and cardiovascular risk.	Pubmed	0.002647	1	0.003779	0.03809	1	2	APOA1
Pubmed	23640704	Common variants near BDNF and SH2B1 show nominal evidence of association with snacking behavior in European populations.	Pubmed	0.002647	1	0.003779	0.03809	1	2	SH2B1
Pubmed	16186186	Arginase I in myeloid suppressor cells is induced by COX-2 in lung carcinoma.	Pubmed	0.002647	1	0.003779	0.03809	1	2	ARG1
Pubmed	15054105	Role of PPARgamma and EGFR signalling in the urothelial terminal differentiation programme.	Pubmed	0.002647	1	0.003779	0.03809	1	2	PPARG
Pubmed	1840559	Isolation, characterization, and chromosomal mapping of mouse P450 17 alpha-hydroxylase/C17-20 lyase.	Pubmed	0.002647	1	0.003779	0.03809	1	2	CYP17A1
Pubmed	14562021	Both gene expression for orotate phosphoribosyltransferase and its ratio to dihydropyrimidine dehydrogenase influence outcome following fluoropyrimidine-based chemotherapy for metastatic colorectal cancer.	Pubmed	0.002647	1	0.003779	0.03809	1	2	DPYD
Pubmed	29655655	Hypothalamic peroxisome proliferator-activated receptor gamma regulates ghrelin production and food intake.	Pubmed	0.002647	1	0.003779	0.03809	1	2	PPARG
Pubmed	36720299	Coexistence of SCN4A and CLCN1 mutations in a family with atypical myotonic features: A clinical and functional study.	Pubmed	0.002647	1	0.003779	0.03809	1	2	SCN4A
Pubmed	21925577	Polymorphisms of hemochromatosis, and alpha-1 antitrypsin genes in Egyptian HCV patients with and without hepatocellular carcinoma.	Pubmed	0.002647	1	0.003779	0.03809	1	2	HFE
Pubmed	15284209	Transcription suppression of peroxisome proliferator-activated receptor gamma2 gene expression by tumor necrosis factor alpha via an inhibition of CCAAT/ enhancer-binding protein delta during the early stage of adipocyte differentiation.	Pubmed	0.002647	1	0.003779	0.03809	1	2	PPARG
Pubmed	30006590	Down-regulation of vascular GLP-1 receptor expression in human subjects with obesity.	Pubmed	0.002647	1	0.003779	0.03809	1	2	TCF7L2
Pubmed	22304921	Fibroblast growth factor-21 regulates PPAR? activity and the antidiabetic actions of thiazolidinediones.	Pubmed	0.002647	1	0.003779	0.03809	1	2	PPARG
Pubmed	23183958	Genetic and clinical determinants influencing warfarin dosing in children with heart disease.	Pubmed	0.002647	1	0.003779	0.03809	1	2	VKORC1
Pubmed	19852572	Lack of association between the C2 allele of transferrin and age-related macular degeneration in the Israeli population.	Pubmed	0.002647	1	0.003779	0.03809	1	2	HFE
Pubmed	31320834	Arginase-1 and Treg Profile Appear to Modulate Inflammatory Process in Patients with Chronic Gastritis:	Pubmed	0.002647	1	0.003779	0.03809	1	2	ARG1
Pubmed	12729899	Reduction of phosphodiesterase 3B gene expression in peroxisome proliferator-activated receptor gamma (+/-) mice independent of adipocyte size.	Pubmed	0.002647	1	0.003779	0.03809	1	2	PPARG
Pubmed	33539723	Pathologic HIF1? signaling drives adipose progenitor dysfunction in obesity.	Pubmed	0.002647	1	0.003779	0.03809	1	2	PPARG
Pubmed	19237735	Regulation of apoAI processing by procollagen C-proteinase enhancer-2 and bone morphogenetic protein-1.	Pubmed	0.002647	1	0.003779	0.03809	1	2	APOA1
Pubmed	26170061	Lack of LCAT reduces the LPS-neutralizing capacity of HDL and enhances LPS-induced inflammation in mice.	Pubmed	0.002647	1	0.003779	0.03809	1	2	APOA1
Pubmed	34608571	Mutations associated with hypokalemic periodic paralysis: from hotspot regions to complete analysis of CACNA1S and SCN4A genes.	Pubmed	0.002647	1	0.003779	0.03809	1	2	SCN4A
Pubmed	15778364	CD40 engagement prevents peroxisome proliferator-activated receptor gamma agonist-induced apoptosis of B lymphocytes and B lymphoma cells by an NF-kappaB-dependent mechanism.	Pubmed	0.002647	1	0.003779	0.03809	1	2	PPARG
Pubmed	25112781	Impact of the expression of thymidylate synthase and dihydropyrimidine dehydrogenase genes on survival in stage II/III gastric cancer.	Pubmed	0.002647	1	0.003779	0.03809	1	2	DPYD
Pubmed	22108328	Troglitazone induced apoptosis via PPAR? activated POX-induced ROS formation in HT29 cells.	Pubmed	0.002647	1	0.003779	0.03809	1	2	PPARG
Pubmed	9070836	Direct interaction of the mitochondrial membrane protein carnitine palmitoyltransferase I with Bcl-2.	Pubmed	0.002647	1	0.003779	0.03809	1	2	CPT1A
Pubmed	32400078	The point mutation analysis of Cyp2C9	Pubmed	0.002647	1	0.003779	0.03809	1	2	VKORC1
Pubmed	28812581	NFIA co-localizes with PPAR? and transcriptionally controls the brown fat gene program.	Pubmed	0.002647	1	0.003779	0.03809	1	2	PPARG
Pubmed	31090452	Negatively Modulates	Pubmed	0.002647	1	0.003779	0.03809	1	2	PPARG
Pubmed	29295932	Noncanonical agonist PPAR? ligands modulate the response to DNA damage and sensitize cancer cells to cytotoxic chemotherapy.	Pubmed	0.002647	1	0.003779	0.03809	1	2	PPARG
Pubmed	28621837	Paediatric follicular thyroid carcinoma - indolent cancer with low prevalence of RAS mutations and absence of PAX8-PPARG fusion in a Japanese population.	Pubmed	0.002647	1	0.003779	0.03809	1	2	PPARG
Pubmed	25101993	Syndecan-1 is required to maintain intradermal fat and prevent cold stress.	Pubmed	0.002647	1	0.003779	0.03809	1	2	PPARG
Pubmed	14715870	Polymorphisms in the P450 c17 (17-hydroxylase/17,20-Lyase) and P450 c19 (aromatase) genes: association with serum sex steroid concentrations and bone mineral density in postmenopausal women.	Pubmed	0.002647	1	0.003779	0.03809	1	2	CYP17A1
Pubmed	15538648	The role of HFE mutations on iron metabolism in beta-thalassemia carriers.	Pubmed	0.002647	1	0.003779	0.03809	1	2	HFE
Pubmed	18698879	Pharmacogenetics of oral anticoagulants: a basis for dose individualization.	Pubmed	0.002647	1	0.003779	0.03809	1	2	VKORC1
Pubmed	29208698	Arginine 123 of apolipoprotein A-I is essential for lecithin:cholesterol acyltransferase activity.	Pubmed	0.002647	1	0.003779	0.03809	1	2	APOA1
Pubmed	17118693	Peroxisome proliferator-activated receptor gamma (PPARgamma) regulates trefoil factor family 2 (TFF2) expression in gastric epithelial cells.	Pubmed	0.002647	1	0.003779	0.03809	1	2	PPARG
Pubmed	15863206	Analysis of HFE and TFR2 gene mutations in patients with acute leukemia.	Pubmed	0.002647	1	0.003779	0.03809	1	2	HFE
Pubmed	25316675	Thrap3 docks on phosphoserine 273 of PPAR? and controls diabetic gene programming.	Pubmed	0.002647	1	0.003779	0.03809	1	2	PPARG
Pubmed	27879033	Regulation of the placental BCRP transporter by PPAR gamma.	Pubmed	0.002647	1	0.003779	0.03809	1	2	PPARG
Pubmed	15753091	GRIM-19 interacts with nucleotide oligomerization domain 2 and serves as downstream effector of anti-bacterial function in intestinal epithelial cells.	Pubmed	0.002647	1	0.003779	0.03809	1	2	NDUFA13
Pubmed	11988093	Karyopherin alpha2: a control step of glucose-sensitive gene expression in hepatic cells.	Pubmed	0.002647	1	0.003779	0.03809	1	2	SLC2A2
Pubmed	33431823	Galectin-1 accelerates high-fat diet-induced obesity by activation of peroxisome proliferator-activated receptor gamma (PPAR?) in mice.	Pubmed	0.002647	1	0.003779	0.03809	1	2	PPARG
Pubmed	23542179	15-PGDH inhibits hepatocellular carcinoma growth through 15-keto-PGE2/PPAR?-mediated activation of p21WAF1/Cip1.	Pubmed	0.002647	1	0.003779	0.03809	1	2	PPARG
Pubmed	30381539	Association of increased risk of asthma with elevated arginase & interleukin-13 levels in serum & rs2781666 G/T genotype of arginase I.	Pubmed	0.002647	1	0.003779	0.03809	1	2	ARG1
Pubmed	26617799	Quercetin increases macrophage cholesterol efflux to inhibit foam cell formation through activating PPAR?-ABCA1 pathway.	Pubmed	0.002647	1	0.003779	0.03809	1	2	PPARG
Pubmed	20133979	CYP17 (T-34C) and CYP19 (Trp39Arg) polymorphisms and their cooperative effects on breast cancer susceptibility.	Pubmed	0.002647	1	0.003779	0.03809	1	2	CYP17A1
Pubmed	33717177	The Crucial Role of PPAR?-Egr-1-Pro-Inflammatory Mediators Axis in IgG Immune Complex-Induced Acute Lung Injury.	Pubmed	0.002647	1	0.003779	0.03809	1	2	PPARG
Pubmed	25666420	Glucocorticoids and 11?-hydroxysteroid dehydrogenases: mechanisms for hypertension.	Pubmed	0.002647	1	0.003779	0.03809	1	2	HSD11B2
Pubmed	29401604	Methionine oxidized apolipoprotein A-I at the crossroads of HDL biogenesis and amyloid formation.	Pubmed	0.002647	1	0.003779	0.03809	1	2	APOA1
Pubmed	22688335	Intrarenal dopamine inhibits progression of diabetic nephropathy.	Pubmed	0.002647	1	0.003779	0.03809	1	2	DDC
Pubmed	12667138	Evidence for the interaction of the hereditary haemochromatosis protein, HFE, with the transferrin receptor in endocytic compartments.	Pubmed	0.002647	1	0.003779	0.03809	1	2	HFE
Pubmed	30489355	Red meat intake, CYP2E1 and PPAR? polymorphisms, and colorectal cancer risk.	Pubmed	0.002647	1	0.003779	0.03809	1	2	PPARG
Pubmed	26337060	Lack of Association Between Polymorphisms in Dopa Decarboxylase and Dopamine Receptor-1 Genes With Childhood Autism in Chinese Han Population.	Pubmed	0.002647	1	0.003779	0.03809	1	2	DDC
Pubmed	29581108	VKORC1 and VKORC1L1 have distinctly different oral anticoagulant dose-response characteristics and binding sites.	Pubmed	0.002647	1	0.003779	0.03809	1	2	VKORC1
Pubmed	23481074	Cytochrome P450 (CYP2C9*2,*3) & vitamin-K epoxide reductase complex (VKORC1 -1639G<A) gene polymorphisms & their effect on acenocoumarol dose in patients with mechanical heart valve replacement.	Pubmed	0.002647	1	0.003779	0.03809	1	2	VKORC1
Pubmed	25220527	Mutations in Niemann Pick type C gene are risk factor for Alzheimer's disease.	Pubmed	0.002647	1	0.003779	0.03809	1	2	NPC1
Pubmed	20097878	Glut2-dependent glucose-sensing controls thermoregulation by enhancing the leptin sensitivity of NPY and POMC neurons.	Pubmed	0.002647	1	0.003779	0.03809	1	2	SLC2A2
Pubmed	35312628	The effect and mechanism of Grim 19 on mouse sperm quality and testosterone synthesis.	Pubmed	0.002647	1	0.003779	0.03809	1	2	NDUFA13
Pubmed	21841462	Genotype and phenotype analysis of patients with sporadic periodic paralysis.	Pubmed	0.002647	1	0.003779	0.03809	1	2	SCN4A
Pubmed	18456686	Association between birth weight and adolescent systolic blood pressure in a caucasian birth cohort differs according to skin type, CRH promoter or 11beta-HSD2 genotype.	Pubmed	0.002647	1	0.003779	0.03809	1	2	HSD11B2
Pubmed	20531941	Genome wide analysis of inbred mouse lines identifies a locus containing Ppar-gamma as contributing to enhanced malaria survival.	Pubmed	0.002647	1	0.003779	0.03809	1	2	PPARG
Pubmed	28716732	Lysophosphatidic acid signaling regulates the KLF9-PPAR? axis in human induced pluripotent stem cell-derived neurons.	Pubmed	0.002647	1	0.003779	0.03809	1	2	PPARG
Pubmed	11297421	Apolipoprotein A-I directly interacts with amyloid precursor protein and inhibits A beta aggregation and toxicity.	Pubmed	0.002647	1	0.003779	0.03809	1	2	APOA1
Pubmed	25948084	The Effect of Natural LCAT Mutations on the Biogenesis of HDL.	Pubmed	0.002647	1	0.003779	0.03809	1	2	APOA1
Pubmed	25449421	Involvement of insulin-like growth factor binding protein-3 in peroxisome proliferator-activated receptor gamma-mediated inhibition of breast cancer cell growth.	Pubmed	0.002647	1	0.003779	0.03809	1	2	PPARG
Pubmed	32392809	Selective Degradation Permits a Feedback Loop Controlling Annexin A6 and Cholesterol Levels in Endolysosomes of NPC1 Mutant Cells.	Pubmed	0.002647	1	0.003779	0.03809	1	2	NPC1
Pubmed	25961062	IL-10 and ARG-1 concentrations in bone marrow and peripheral blood of metastatic neuroblastoma patients do not associate with clinical outcome.	Pubmed	0.002647	1	0.003779	0.03809	1	2	ARG1
Pubmed	24927728	Hsp90 modulates PPAR? activity in a mouse model of nonalcoholic fatty liver disease.	Pubmed	0.002647	1	0.003779	0.03809	1	2	PPARG
Pubmed	19802338	Genetic loci associated with plasma concentration of low-density lipoprotein cholesterol, high-density lipoprotein cholesterol, triglycerides, apolipoprotein A1, and Apolipoprotein B among 6382 white women in genome-wide analysis with replication.	Pubmed	0.002647	1	0.003779	0.03809	1	2	APOA1
Pubmed	23734181	The eicosapentaenoic acid metabolite 15-deoxy-?(12,14)-prostaglandin J3 increases adiponectin secretion by adipocytes partly via a PPAR?-dependent mechanism.	Pubmed	0.002647	1	0.003779	0.03809	1	2	PPARG
Pubmed	11500377	Negative regulation of the Wnt-beta-catenin pathway by the transcriptional repressor HBP1.	Pubmed	0.002647	1	0.003779	0.03809	1	2	TCF7L2
Pubmed	25818853	Associations of multiple lipoprotein and apolipoprotein measures with worsening of glycemia and incident type 2 diabetes in 6607 non-diabetic Finnish men.	Pubmed	0.002647	1	0.003779	0.03809	1	2	APOA1
Pubmed	11029282	A K(ATP) channel deficiency affects resting tension, not contractile force, during fatigue in skeletal muscle.	Pubmed	0.002647	1	0.003779	0.03809	1	2	KCNJ11
Pubmed	15187132	Repression of IFN-gamma expression by peroxisome proliferator-activated receptor gamma.	Pubmed	0.002647	1	0.003779	0.03809	1	2	PPARG
Pubmed	26774504	Correlation Between ABCA1 Gene Polymorphism and aopA-I and HDL-C in Abdominal Aortic Aneurysm.	Pubmed	0.002647	1	0.003779	0.03809	1	2	APOA1
Pubmed	19099951	[Association between CYP2C9 and VKORC1 genetic polymorphism and warfarin dose requirements].	Pubmed	0.002647	1	0.003779	0.03809	1	2	VKORC1
Pubmed	30597201	Arginylation regulates adipogenesis by regulating expression of PPAR? at transcript and protein level.	Pubmed	0.002647	1	0.003779	0.03809	1	2	PPARG
Pubmed	12839938	Regulation of retinoic acid receptor beta expression by peroxisome proliferator-activated receptor gamma ligands in cancer cells.	Pubmed	0.002647	1	0.003779	0.03809	1	2	PPARG
Pubmed	21549099	Analysis of apolipoprotein A-I as a substrate for matrix metalloproteinase-14.	Pubmed	0.002647	1	0.003779	0.03809	1	2	APOA1
Pubmed	25926674	Mature cystic fibrosis airway neutrophils suppress T cell function: evidence for a role of arginase 1 but not programmed death-ligand 1.	Pubmed	0.002647	1	0.003779	0.03809	1	2	ARG1
Pubmed	16368749	High-density lipoprotein (HDL) transport in the metabolic syndrome: application of a new model for HDL particle kinetics.	Pubmed	0.002647	1	0.003779	0.03809	1	2	APOA1
Pubmed	28903530	Antitumor activity of iNGR-GRIM-19 in colorectal cancer.	Pubmed	0.002647	1	0.003779	0.03809	1	2	NDUFA13
Pubmed	15128819	Mouse strain susceptibility to trypanosome infection: an arginase-dependent effect.	Pubmed	0.002647	1	0.003779	0.03809	1	2	ARG1
Pubmed	18622028	Enhancing apolipoprotein A-I-dependent cholesterol efflux elevates cholesterol export from macrophages in vivo.	Pubmed	0.002647	1	0.003779	0.03809	1	2	APOA1
Pubmed	36781118	Oxysterol-binding protein-like 3 is a novel target gene of peroxisome proliferator-activated receptor ??in fatty liver disease.	Pubmed	0.002647	1	0.003779	0.03809	1	2	PPARG
Pubmed	18466099	Influence of CYP2C9 and VKORC1 on warfarin dose, anticoagulation attainment and maintenance among European-Americans and African-Americans.	Pubmed	0.002647	1	0.003779	0.03809	1	2	VKORC1
Pubmed	23866026	PPAR? and PPARGC1B polymorphisms modify the association between phthalate metabolites and breast cancer risk.	Pubmed	0.002647	1	0.003779	0.03809	1	2	PPARG
Pubmed	15888487	A novel functional VKORC1 promoter polymorphism is associated with inter-individual and inter-ethnic differences in warfarin sensitivity.	Pubmed	0.002647	1	0.003779	0.03809	1	2	VKORC1
Pubmed	23302872	Functional comparison of SCARB2 and PSGL1 as receptors for enterovirus 71.	Pubmed	0.002647	1	0.003779	0.03809	1	2	SCARB2
Pubmed	14677049	Combined effects of PPARgamma2 P12A and PPARalpha L162V polymorphisms on glucose and insulin homeostasis: the Qu颥c Family Study.	Pubmed	0.002647	1	0.003779	0.03809	1	2	PPARG
Pubmed	16753325	Ornithine deficiency in the arginase double knockout mouse.	Pubmed	0.002647	1	0.003779	0.03809	1	2	ARG1
Pubmed	31982514	Molecular mechanisms of posaconazole- and itraconazole-induced pseudohyperaldosteronism and assessment of other systemically used azole antifungals.	Pubmed	0.002647	1	0.003779	0.03809	1	2	CYP17A1
Pubmed	30006480	PPAR? is a nexus controlling alternative activation of macrophages via glutamine metabolism.	Pubmed	0.002647	1	0.003779	0.03809	1	2	PPARG
Pubmed	18950464	The influence of polymorphisms of VKORC1 and CYP2C9 on major gastrointestinal bleeding risk in anticoagulated patients.	Pubmed	0.002647	1	0.003779	0.03809	1	2	VKORC1
Pubmed	22363123	Leptin and peroxisome proliferator-activated receptor ? expression in colorectal adenoma.	Pubmed	0.002647	1	0.003779	0.03809	1	2	PPARG
Pubmed	12477733	Regulation of isoprenoid/cholesterol biosynthesis in cells from mevalonate kinase-deficient patients.	Pubmed	0.002647	1	0.003779	0.03809	1	2	MVK
Pubmed	17995970	Influence of APOE genotypes and VKORC1 haplotypes on warfarin dose requirements in Asian patients.	Pubmed	0.002647	1	0.003779	0.03809	1	2	VKORC1
Pubmed	17553506	Fatty acid binding protein 4 is increased in metabolic syndrome and with thiazolidinedione treatment in diabetic patients.	Pubmed	0.002647	1	0.003779	0.03809	1	2	PPARG
Pubmed	25961000	1,25-Dihydroxyvitamin D? Promotes High Glucose-Induced M1 Macrophage Switching to M2 via the VDR-PPAR? Signaling Pathway.	Pubmed	0.002647	1	0.003779	0.03809	1	2	PPARG
Pubmed	18936159	Glutathione peroxidase 3 mediates the antioxidant effect of peroxisome proliferator-activated receptor gamma in human skeletal muscle cells.	Pubmed	0.002647	1	0.003779	0.03809	1	2	PPARG
Pubmed	17301838	Malignant transformation of DMBA/TPA-induced papillomas and nevi in the skin of mice selectively lacking retinoid-X-receptor alpha in epidermal keratinocytes.	Pubmed	0.002647	1	0.003779	0.03809	1	2	PPARG
Pubmed	28102847	Curcumin represses mouse 3T3-L1 cell adipogenic differentiation via inhibiting miR-17-5p and stimulating the Wnt signalling pathway effector Tcf7l2.	Pubmed	0.002647	1	0.003779	0.03809	1	2	TCF7L2
Pubmed	12163600	Viral interferon regulatory factor 1 of Kaposi's sarcoma-associated herpesvirus interacts with a cell death regulator, GRIM19, and inhibits interferon/retinoic acid-induced cell death.	Pubmed	0.002647	1	0.003779	0.03809	1	2	NDUFA13
Pubmed	18756295	PPAR-gamma and aging: one link through klotho?	Pubmed	0.002647	1	0.003779	0.03809	1	2	PPARG
Pubmed	14714492	[Association of polymorphism of genetic markers of CYP19 and CYP17 with sporadic breast cancer].	Pubmed	0.002647	1	0.003779	0.03809	1	2	CYP17A1
Pubmed	22291026	On potential interactions between non-selective cation channel TRPM4 and sulfonylurea receptor SUR1.	Pubmed	0.002647	1	0.003779	0.03809	1	2	ABCC8
Pubmed	12464252	The enantiomer of progesterone (ent-progesterone) is a competitive inhibitor of human cytochromes P450c17 and P450c21.	Pubmed	0.002647	1	0.003779	0.03809	1	2	CYP17A1
Pubmed	33526767	A WNT7B-m	Pubmed	0.002647	1	0.003779	0.03809	1	2	TCF7L2
Pubmed	18600545	Inhibition of deoxynucleoside kinases in human thymocytes prevents dATP accumulation and induction of apoptosis.	Pubmed	0.002647	1	0.003779	0.03809	1	2	ADK
Pubmed	22075505	The effect of CYP2C9, VKORC1 genotypes and old age on warfarin pharmacologic sensitivity in korean patients with thromboembolic disease.	Pubmed	0.002647	1	0.003779	0.03809	1	2	VKORC1
Pubmed	14726448	Identification of a functional peroxisome proliferator-activated receptor responsive element within the murine perilipin gene.	Pubmed	0.002647	1	0.003779	0.03809	1	2	PPARG
Pubmed	32165301	DDC expression is not regulated by NFAT5 (TonEBP) in dopaminergic neural cell lines.	Pubmed	0.002647	1	0.003779	0.03809	1	2	DDC
Pubmed	34996390	Coexistence of Charcot-Marie-Tooth 1A and nondystrophic myotonia due to PMP22 duplication and SCN4A pathogenic variants: a case report.	Pubmed	0.002647	1	0.003779	0.03809	1	2	SCN4A
Pubmed	18782538	[Effects of Pollen Typhae total flavones on mRNA expressions of peroxisome proliferator-activated receptors in 3T3-L1 adipocytes].	Pubmed	0.002647	1	0.003779	0.03809	1	2	PPARG
Pubmed	24027433	MicroRNA-130b promotes tumor development and is associated with poor prognosis in colorectal cancer.	Pubmed	0.002647	1	0.003779	0.03809	1	2	PPARG
Pubmed	31582009	Genetic Causes of Liver Disease: When to Suspect a Genetic Etiology, Initial Lab Testing, and the Basics of Management.	Pubmed	0.002647	1	0.003779	0.03809	1	2	HFE
Pubmed	12077340	Selective cooperation between fatty acid binding proteins and peroxisome proliferator-activated receptors in regulating transcription.	Pubmed	0.002647	1	0.003779	0.03809	1	2	PPARG
Pubmed	11916081	Factor VII activation, apolipoprotein A-I and reverse cholesterol transport: possible relevance for postprandial lipaemia.	Pubmed	0.002647	1	0.003779	0.03809	1	2	APOA1
Pubmed	9070950	Fine chromosome mapping of the genes for human liver and muscle carnitine palmitoyltransferase I (CPT1A and CPT1B).	Pubmed	0.002647	1	0.003779	0.03809	1	2	CPT1A
Pubmed	23036708	Association of MTHFR and PPAR?2 gene polymorphisms in relation to type 2 diabetes mellitus cases among north Indian population.	Pubmed	0.002647	1	0.003779	0.03809	1	2	PPARG
Pubmed	28644829	Swapping the N- and C-terminal domains of human apolipoprotein E3 and AI reveals insights into their structure/activity relationship.	Pubmed	0.002647	1	0.003779	0.03809	1	2	APOA1
Pubmed	23939428	Skp2 regulates subcellular localization of PPAR? by MEK signaling pathways in human breast cancer.	Pubmed	0.002647	1	0.003779	0.03809	1	2	PPARG
Pubmed	32895370	Cocaine-mediated circadian reprogramming in the striatum through dopamine D2R and PPAR? activation.	Pubmed	0.002647	1	0.003779	0.03809	1	2	PPARG
Pubmed	12551936	Adipocyte low density lipoprotein receptor-related protein gene expression and function is regulated by peroxisome proliferator-activated receptor gamma.	Pubmed	0.002647	1	0.003779	0.03809	1	2	PPARG
Pubmed	17417073	Thymidylate synthase (TYMS) and dihydropyrimidine dehydrogenase (DPYD) polymorphisms in the Korean population for prediction of 5-fluorouracil-associated toxicity.	Pubmed	0.002647	1	0.003779	0.03809	1	2	DPYD
Pubmed	11980626	Homozygous combination of calpain 10 gene haplotypes is associated with type 2 diabetes mellitus in a Polish population.	Pubmed	0.002647	1	0.003779	0.03809	1	2	PPARG
Pubmed	19502550	Adipocyte-derived factor reduces vasodilatory capability in ob-/ob- mice.	Pubmed	0.002647	1	0.003779	0.03809	1	2	KCNJ11
Pubmed	20434758	VKORC1 and CYP2C9 genetic polymorphisms in hepatic or portal vein thrombosis.	Pubmed	0.002647	1	0.003779	0.03809	1	2	VKORC1
Pubmed	20215705	HDL/apolipoprotein A-I binds to macrophage-derived progranulin and suppresses its conversion into proinflammatory granulins.	Pubmed	0.002647	1	0.003779	0.03809	1	2	APOA1
Pubmed	18082740	Transforming growth factor (TGF)-beta1-induced human endometrial stromal cell decidualization through extracellular signal-regulated kinase and Smad activation in vitro: peroxisome proliferator-activated receptor gamma acts as a negative regulator of TGF-beta1.	Pubmed	0.002647	1	0.003779	0.03809	1	2	PPARG
Pubmed	32522342	Metastasis-associated protein 1 (MTA1) regulates the catecholamine production homeostasis via transcriptional repression of aromatic l-amino acid decarboxylase (Aadc) in the interstitial cells of Cajal of mouse prostate.	Pubmed	0.002647	1	0.003779	0.03809	1	2	DDC
Pubmed	29233996	PEPD is a pivotal regulator of p53 tumor suppressor.	Pubmed	0.002647	1	0.003779	0.03809	1	2	PEPD
Pubmed	17359589	Role of CYP17 and CYP19 polymorphisms in idiopathic recurrent miscarriages among South Indian women.	Pubmed	0.002647	1	0.003779	0.03809	1	2	CYP17A1
Pubmed	12920182	Acetyl-CoA carboxylase 2 mutant mice are protected against obesity and diabetes induced by high-fat/high-carbohydrate diets.	Pubmed	0.002647	1	0.003779	0.03809	1	2	CPT1A
Pubmed	23640498	Sphingomyelin synthase 2 activity and liver steatosis: an effect of ceramide-mediated peroxisome proliferator-activated receptor ?2 suppression.	Pubmed	0.002647	1	0.003779	0.03809	1	2	PPARG
Pubmed	31585922	The role of iron in viral infections.	Pubmed	0.002647	1	0.003779	0.03809	1	2	HFE
Pubmed	23253599	Gluten-free diet reduces adiposity, inflammation and insulin resistance associated with the induction of PPAR-alpha and PPAR-gamma expression.	Pubmed	0.002647	1	0.003779	0.03809	1	2	PPARG
Pubmed	24974237	Prevalence of genetic polymorphisms of CYP2C9 and VKORC1 - implications for warfarin management and outcome in Croatian patients with acute stroke.	Pubmed	0.002647	1	0.003779	0.03809	1	2	VKORC1
Pubmed	21600874	Steatosis induced by the accumulation of apolipoprotein A-I and elevated ROS levels in H-ras12V transgenic mice contributes to hepatic lesions.	Pubmed	0.002647	1	0.003779	0.03809	1	2	APOA1
Pubmed	18381063	The orphan nuclear receptor DAX-1 acts as a novel transcriptional corepressor of PPARgamma.	Pubmed	0.002647	1	0.003779	0.03809	1	2	PPARG
Pubmed	36180454	Lipid biosynthesis enzyme Agpat5 in AgRP-neurons is required for insulin-induced hypoglycemia sensing and glucagon secretion.	Pubmed	0.002647	1	0.003779	0.03809	1	2	CPT1A
Pubmed	21889608	The LXR agonist GW3965 increases apoA-I protein levels in the central nervous system independent of ABCA1.	Pubmed	0.002647	1	0.003779	0.03809	1	2	APOA1
Pubmed	30370521	Hsa_circ_0136666 promotes the proliferation and invasion of colorectal cancer through miR-136/SH2B1 axis.	Pubmed	0.002647	1	0.003779	0.03809	1	2	SH2B1
Pubmed	32248079	PPAR? and PPAR? synergize to induce robust browning of white fat in vivo.	Pubmed	0.002647	1	0.003779	0.03809	1	2	PPARG
Pubmed	25318916	Frequencies of polymorphisms in CYP2C9 and VKORC1 genes influencing warfarin metabolism in Slovak population: implication for clinical practice.	Pubmed	0.002647	1	0.003779	0.03809	1	2	VKORC1
Pubmed	31185306	RNase MCPIP1 regulates hepatic peroxisome proliferator-activated receptor gamma via TXNIP/PGC-1alpha pathway.	Pubmed	0.002647	1	0.003779	0.03809	1	2	PPARG
Pubmed	20456015	Aromatic L-amino acid decarboxylase phosphorylation and activation by PKGIalpha in vitro.	Pubmed	0.002647	1	0.003779	0.03809	1	2	DDC
Pubmed	34655046	Aberrant H19 Expression Disrupts Ovarian Cyp17 and Testosterone Production and Is Associated with Polycystic Ovary Syndrome in Women.	Pubmed	0.002647	1	0.003779	0.03809	1	2	CYP17A1
Pubmed	29800789	Myeloid peroxisome proliferator-activated receptor gamma deficiency aggravates myocardial infarction in mice.	Pubmed	0.002647	1	0.003779	0.03809	1	2	PPARG
Pubmed	33129690	Toll-like receptor mediated lysozyme expression in Niemann-pick disease, type C1.	Pubmed	0.002647	1	0.003779	0.03809	1	2	NPC1
Pubmed	19074728	Relative contribution of CYP2C9 and VKORC1 genotypes and early INR response to the prediction of warfarin sensitivity during initiation of therapy.	Pubmed	0.002647	1	0.003779	0.03809	1	2	VKORC1
Pubmed	19297219	Influence of CYP2C9 and VKORC1 on warfarin response during initiation of therapy.	Pubmed	0.002647	1	0.003779	0.03809	1	2	VKORC1
Pubmed	34490613	Severe iron overload in a woman with homeostatic iron regulator (HFE) and a novel 5'-aminolevulinate synthase 2 (ALAS2) mutations: interactions of multiple genetic determinants.	Pubmed	0.002647	1	0.003779	0.03809	1	2	HFE
Pubmed	17145956	Vanin-1 licenses inflammatory mediator production by gut epithelial cells and controls colitis by antagonizing peroxisome proliferator-activated receptor gamma activity.	Pubmed	0.002647	1	0.003779	0.03809	1	2	PPARG
Pubmed	24162852	Structure of LIMP-2 provides functional insights with implications for SR-BI and CD36.	Pubmed	0.002647	1	0.003779	0.03809	1	2	SCARB2
Pubmed	20083572	Overexpression of steroidogenic acute regulatory protein increases macrophage cholesterol efflux to apolipoprotein AI.	Pubmed	0.002647	1	0.003779	0.03809	1	2	APOA1
Pubmed	24915861	Diagnosis of Niemann-Pick disease type C with 7-ketocholesterol screening followed by NPC1/NPC2 gene mutation confirmation in Chinese patients.	Pubmed	0.002647	1	0.003779	0.03809	1	2	NPC1
Pubmed	14575568	[Relation between single nucleotide polymorphism in estrogen-metabolizing genes COMT, CYP17 and breast cancer risk among Chinese women].	Pubmed	0.002647	1	0.003779	0.03809	1	2	CYP17A1
Pubmed	25210844	Effects of pioglitazone mediated activation of PPAR-? on CIDEC and obesity related changes in mice.	Pubmed	0.002647	1	0.003779	0.03809	1	2	PPARG
Pubmed	16887917	Sphingosine regulates the transcription of CYP17 by binding to steroidogenic factor-1.	Pubmed	0.002647	1	0.003779	0.03809	1	2	CYP17A1
Pubmed	26966279	Cholesteryl Ester Transfer Protein Inhibition With Anacetrapib Decreases Fractional Clearance Rates of High-Density Lipoprotein Apolipoprotein A-I and Plasma Cholesteryl Ester Transfer Protein.	Pubmed	0.002647	1	0.003779	0.03809	1	2	APOA1
Pubmed	20950277	SUMO modification selectively regulates transcriptional activity of peroxisome-proliferator-activated receptor ? in C2C12 myotubes.	Pubmed	0.002647	1	0.003779	0.03809	1	2	PPARG
Pubmed	30825506	The 11?-hydroxysteroid dehydrogenase isoforms: pivotal catalytic activities yield potent C11-oxy C	Pubmed	0.002647	1	0.003779	0.03809	1	2	HSD11B2
Pubmed	19023129	Bcr kinase activation by angiotensin II inhibits peroxisome-proliferator-activated receptor gamma transcriptional activity in vascular smooth muscle cells.	Pubmed	0.002647	1	0.003779	0.03809	1	2	PPARG
Pubmed	18033752	Biogenesis of HDL by SAA is dependent on ABCA1 in the liver in vivo.	Pubmed	0.002647	1	0.003779	0.03809	1	2	APOA1
Pubmed	27164951	MicroRNA-361-3p suppresses tumor cell proliferation and metastasis by directly targeting SH2B1 in NSCLC.	Pubmed	0.002647	1	0.003779	0.03809	1	2	SH2B1
Pubmed	10026251	Effect of apolipoprotein A-I lipidation on the formation and function of pre-beta and alpha-migrating LpA-I particles.	Pubmed	0.002647	1	0.003779	0.03809	1	2	APOA1
Pubmed	12885340	HFE alleles in an Irish cystic fibrosis population.	Pubmed	0.002647	1	0.003779	0.03809	1	2	HFE
Pubmed	24205877	The effects of kefir, koumiss, yogurt and commercial probiotic formulations on PPAR? and PPAR-?/? expressions in mouse kidney.	Pubmed	0.002647	1	0.003779	0.03809	1	2	PPARG
Pubmed	16009332	ABCA1, ApoA-I and type II DM.	Pubmed	0.002647	1	0.003779	0.03809	1	2	APOA1
Pubmed	36360205	Importance of Polymorphisms in the Gene of Paraoxonase-1 (SNP rs662) and Apolipoprotein A-I (SNP rs670 and rs5069) in Non-Smoking and Smoking Healthy Subjects and Patients with Acute Pancreatitis.	Pubmed	0.002647	1	0.003779	0.03809	1	2	APOA1
Pubmed	23118226	Apolipoproteins and apolipoprotein mimetic peptides modulate phagocyte trafficking through chemotactic activity.	Pubmed	0.002647	1	0.003779	0.03809	1	2	APOA1
Pubmed	12754559	Risk Factors, biochemical markers, and genetic polymorphisms in early coronary artery disease.	Pubmed	0.002647	1	0.003779	0.03809	1	2	APOA1
Pubmed	28916740	MAD2B acts as a negative regulatory partner of TCF4 on proliferation in human dermal papilla cells.	Pubmed	0.002647	1	0.003779	0.03809	1	2	TCF7L2
Pubmed	22207732	Peroxisome proliferator-activated receptor-? activation induces 11?-hydroxysteroid dehydrogenase type 1 activity in human alternative macrophages.	Pubmed	0.002647	1	0.003779	0.03809	1	2	PPARG
Pubmed	22792179	Lipocalin prostaglandin D synthase and PPAR?2 coordinate to regulate carbohydrate and lipid metabolism in vivo.	Pubmed	0.002647	1	0.003779	0.03809	1	2	PPARG
Pubmed	7892212	Human liver mitochondrial carnitine palmitoyltransferase I: characterization of its cDNA and chromosomal localization and partial analysis of the gene.	Pubmed	0.002647	1	0.003779	0.03809	1	2	CPT1A
Pubmed	23519644	Analyses of non-synonymous obesity risk alleles in SH2B1 (rs7498665) and APOB48R (rs180743) in obese children and adolescents undergoing a 1-year lifestyle intervention.	Pubmed	0.002647	1	0.003779	0.03809	1	2	SH2B1
Pubmed	28004271	Maternal vitamin D deficiency during pregnancy affects expression of adipogenic-regulating genes peroxisome proliferator-activated receptor gamma (PPAR?) and vitamin D receptor (VDR) in lean male mice offspring.	Pubmed	0.002647	1	0.003779	0.03809	1	2	PPARG
Pubmed	16969493	Thymidine phosphorylase levels and dihydropyrimidine dehydrogenase levels in non-small cell lung cancer tissues.	Pubmed	0.002647	1	0.003779	0.03809	1	2	DPYD
Pubmed	30658838	Influence of Transmembrane Helix Mutations on Cytochrome P450-Membrane Interactions and Function.	Pubmed	0.002647	1	0.003779	0.03809	1	2	CYP17A1
Pubmed	26822444	The Contributions of Maternal Sensitivity and Maternal Depressive Symptoms to Epigenetic Processes and Neuroendocrine Functioning.	Pubmed	0.002647	1	0.003779	0.03809	1	2	HSD11B2
Pubmed	28320863	Rac1 GTPase regulates 11? hydroxysteroid dehydrogenase type 2 and fibrotic remodeling.	Pubmed	0.002647	1	0.003779	0.03809	1	2	HSD11B2
Pubmed	30249788	N-terminal mutation of apoA-I and interaction with ABCA1 reveal mechanisms of nascent HDL biogenesis.	Pubmed	0.002647	1	0.003779	0.03809	1	2	APOA1
Pubmed	27101310	High Glucose Induces Down-Regulated GRIM-19 Expression to Activate STAT3 Signaling and Promote Cell Proliferation in Cell Culture.	Pubmed	0.002647	1	0.003779	0.03809	1	2	NDUFA13
Pubmed	25938595	Strategies to rescue the consequences of inducible arginase-1 deficiency in mice.	Pubmed	0.002647	1	0.003779	0.03809	1	2	ARG1
Pubmed	24076310	Ontogenic changes in lung cholesterol metabolism, lipid content, and histology in mice with Niemann-Pick type C disease.	Pubmed	0.002647	1	0.003779	0.03809	1	2	NPC1
Pubmed	35239515	Targeting fatty acid ?-oxidation impairs monocyte differentiation and prolongs heart allograft survival.	Pubmed	0.002647	1	0.003779	0.03809	1	2	CPT1A
Pubmed	19023195	Serum retinol-binding protein concentration and its association with components of the uremic metabolic syndrome in nondiabetic patients with chronic kidney disease stage 5.	Pubmed	0.002647	1	0.003779	0.03809	1	2	APOA1
Pubmed	10555139	PPARgamma: an essential regulator of adipogenesis and modulator of fat cell function.	Pubmed	0.002647	1	0.003779	0.03809	1	2	PPARG
Pubmed	30212482	PPAR?-mediated peroxisome induction compensates PPAR?-deficiency in bronchiolar club cells.	Pubmed	0.002647	1	0.003779	0.03809	1	2	PPARG
Pubmed	15258145	A new class of peroxisome proliferator-activated receptor agonists with a novel binding epitope shows antidiabetic effects.	Pubmed	0.002647	1	0.003779	0.03809	1	2	PPARG
Pubmed	17673517	Regulation of alternative splicing of liver scavenger receptor class B gene by estrogen and the involved regulatory splicing factors.	Pubmed	0.002647	1	0.003779	0.03809	1	2	SCARB2
Pubmed	4187938	Electrophoretic heterogeneity of mouse erythrocyte peptidases.	Pubmed	0.002647	1	0.003779	0.03809	1	2	PEPD
Pubmed	11786545	SH2-Bbeta is a Rac-binding protein that regulates cell motility.	Pubmed	0.002647	1	0.003779	0.03809	1	2	SH2B1
Pubmed	21263402	Association of PPARG and LPIN1 gene polymorphisms with metabolic syndrome and type 2 diabetes.	Pubmed	0.002647	1	0.003779	0.03809	1	2	PPARG
Pubmed	23169885	Loss of Hfe leads to progression of tumor phenotype in primary retinal pigment epithelial cells.	Pubmed	0.002647	1	0.003779	0.03809	1	2	HFE
Pubmed	30248443	Impact of Trypanosoma cruzi infection on nitric oxide synthase and arginase expression and activity in young and elderly mice.	Pubmed	0.002647	1	0.003779	0.03809	1	2	ARG1
Pubmed	34549887	Alteration of PPAR-GAMMA (PPARG; PPAR?) and PTEN gene expression in acute myeloid leukemia patients and the promising anticancer effects of PPAR? stimulation using pioglitazone on AML cells.	Pubmed	0.002647	1	0.003779	0.03809	1	2	PPARG
Pubmed	30607268	Correlation of the Homeostasis Model Assessment Index and Adiponectin, Leptin and Insulin Levels to Body Mass Index-Associated Gene Polymorphisms in Adolescents.	Pubmed	0.002647	1	0.003779	0.03809	1	2	PPARG
Pubmed	12704388	Constitutive hepcidin expression prevents iron overload in a mouse model of hemochromatosis.	Pubmed	0.002647	1	0.003779	0.03809	1	2	HFE
Pubmed	33287738	O	Pubmed	0.002647	1	0.003779	0.03809	1	2	SLC2A2
Pubmed	16896181	Novel mouse strain with Cre recombinase in 11beta-hydroxysteroid dehydrogenase-2-expressing cells.	Pubmed	0.002647	1	0.003779	0.03809	1	2	HSD11B2
Pubmed	33730333	Downregulation of fatty acid oxidation by involvement of HIF-1? and PPAR? in human gastric adenocarcinoma and related clinical significance.	Pubmed	0.002647	1	0.003779	0.03809	1	2	PPARG
Pubmed	30274917	Identification of 34 novel mutations in propionic acidemia: Functional characterization of missense variants and phenotype associations.	Pubmed	0.002647	1	0.003779	0.03809	1	2	PCCB
Pubmed	20651683	Anti-diabetic drugs inhibit obesity-linked phosphorylation of PPARgamma by Cdk5.	Pubmed	0.002647	1	0.003779	0.03809	1	2	PPARG
Pubmed	12739018	No interactions between polymorphisms in the beta3-adrenergic receptor gene and the PPAR-gamma gene on the risk of the insulin resistance syndrome in the Danish MONICA cohort.	Pubmed	0.002647	1	0.003779	0.03809	1	2	PPARG
Pubmed	28053186	AAV9-NPC1 significantly ameliorates Purkinje cell death and behavioral abnormalities in mouse NPC disease.	Pubmed	0.002647	1	0.003779	0.03809	1	2	NPC1
Pubmed	33467683	GRIM19 Impedes Obesity by Regulating Inflammatory White Fat Browning and Promoting Th17/Treg Balance.	Pubmed	0.002647	1	0.003779	0.03809	1	2	NDUFA13
Pubmed	12970322	Involvement of the PAX8/peroxisome proliferator-activated receptor gamma rearrangement in follicular thyroid tumors.	Pubmed	0.002647	1	0.003779	0.03809	1	2	PPARG
Pubmed	30394687	CPT1A-mediated succinylation of S100A10 increases human gastric cancer invasion.	Pubmed	0.002647	1	0.003779	0.03809	1	2	CPT1A
Pubmed	29906295	TYMS 2R3R polymorphism and DPYD [IVS]14+1G>A gene mutation in Mexican colorectal cancer patients.	Pubmed	0.002647	1	0.003779	0.03809	1	2	DPYD
Pubmed	11701467	Increased cholesterol efflux in apolipoprotein AI (ApoAI)-producing macrophages as a mechanism for reduced atherosclerosis in ApoAI((-/-)) mice.	Pubmed	0.002647	1	0.003779	0.03809	1	2	APOA1
Pubmed	18395717	The impact of hemochromatosis mutations and transferrin genotype on gonadotropin serum levels in infertile men.	Pubmed	0.002647	1	0.003779	0.03809	1	2	HFE
Pubmed	19237535	Peroxisome proliferator-activated receptor gamma activation restores islet function in diabetic mice through reduction of endoplasmic reticulum stress and maintenance of euchromatin structure.	Pubmed	0.002647	1	0.003779	0.03809	1	2	PPARG
Pubmed	11713475	Tcf4 can specifically recognize beta-catenin using alternative conformations.	Pubmed	0.002647	1	0.003779	0.03809	1	2	TCF7L2
Pubmed	12801610	Degree of oxidation of low density lipoprotein affects expression of CD36 and PPARgamma, but not cytokine production, by human monocyte-macrophages.	Pubmed	0.002647	1	0.003779	0.03809	1	2	PPARG
Pubmed	33729310	Effects of FTO and PPAR? variants on intrauterine growth restriction in a Brazilian birth cohort.	Pubmed	0.002647	1	0.003779	0.03809	1	2	PPARG
Pubmed	36456471	Abundant copathologies of polyglucosan bodies, frontotemporal lobar degeneration with TDP-43 inclusions and ageing-related tau astrogliopathy in a family with a GBE1 mutation.	Pubmed	0.002647	1	0.003779	0.03809	1	2	GBE1
Pubmed	27578106	Placental DHA and mRNA levels of PPAR? and LXR? and their relationship to birth weight.	Pubmed	0.002647	1	0.003779	0.03809	1	2	PPARG
Pubmed	12960963	Genetic deficiency in Pparg does not alter development of experimental prostate cancer.	Pubmed	0.002647	1	0.003779	0.03809	1	2	PPARG
Pubmed	14702344	Peroxisome proliferator-activated receptor gamma induces a phenotypic switch from activated to quiescent hepatic stellate cells.	Pubmed	0.002647	1	0.003779	0.03809	1	2	PPARG
Pubmed	20045142	Common polymorphisms of the peroxisome proliferator-activated receptor-gamma (Pro12Ala) and peroxisome proliferator-activated receptor-gamma coactivator-1 (Gly482Ser) and the response to pioglitazone in Chinese patients with type 2 diabetes mellitus.	Pubmed	0.002647	1	0.003779	0.03809	1	2	PPARG
Pubmed	28560603	Micro-RNA-130a-3p Regulates Gemcitabine Resistance via PPARG in Cholangiocarcinoma.	Pubmed	0.002647	1	0.003779	0.03809	1	2	PPARG
Pubmed	19540934	PPAR gamma protects cardiomyocytes against oxidative stress and apoptosis via Bcl-2 upregulation.	Pubmed	0.002647	1	0.003779	0.03809	1	2	PPARG
Pubmed	28393867	Endothelial LRP1 regulates metabolic responses by acting as a co-activator of PPAR?.	Pubmed	0.002647	1	0.003779	0.03809	1	2	PPARG
Pubmed	28379564	Shortened primary cilium length and dysregulated Sonic hedgehog signaling in Niemann-Pick C1 disease.	Pubmed	0.002647	1	0.003779	0.03809	1	2	NPC1
Pubmed	22841546	Disruption of inducible 6-phosphofructo-2-kinase impairs the suppressive effect of PPAR? activation on diet-induced intestine inflammatory response.	Pubmed	0.002647	1	0.003779	0.03809	1	2	PPARG
Pubmed	16061955	SR-BI-mediated selective lipid uptake segregates apoA-I and apoA-II catabolism.	Pubmed	0.002647	1	0.003779	0.03809	1	2	APOA1
Pubmed	24769306	PPAR? activation does not affect endothelin activity in non-diabetic patients with hypertension or hypercholesterolemia.	Pubmed	0.002647	1	0.003779	0.03809	1	2	PPARG
Pubmed	14728986	Alpha-endosulfine, a positional and functional candidate gene for type 2 diabetes: molecular screening, association studies, and role in reduced insulin secretion.	Pubmed	0.002647	1	0.003779	0.03809	1	2	ABCC8
Pubmed	21384500	Association of TCF7L2 SNPs with age at onset of type 2 diabetes and proinsulin/insulin ratio but not with glucagon-like peptide 1.	Pubmed	0.002647	1	0.003779	0.03809	1	2	TCF7L2
Pubmed	12573451	Natural mutations of apolipoprotein A-I impairing activation of lecithin:cholesterol acyltransferase.	Pubmed	0.002647	1	0.003779	0.03809	1	2	APOA1
Pubmed	25665401	Effect of creatine supplementation on physical performance are related to the AMPD1 and PPARG genes polymorphisms in football players.	Pubmed	0.002647	1	0.003779	0.03809	1	2	PPARG
Pubmed	35011604	TNF? Mediates Inflammation-Induced Effects on	Pubmed	0.002647	1	0.003779	0.03809	1	2	PPARG
Pubmed	12933351	ATP-sensitive K+ channel-mediated glucose uptake is independent of IRS-1/phosphatidylinositol 3-kinase signaling.	Pubmed	0.002647	1	0.003779	0.03809	1	2	KCNJ11
Pubmed	18032385	Stearoyl-CoA desaturase 2 is required for peroxisome proliferator-activated receptor gamma expression and adipogenesis in cultured 3T3-L1 cells.	Pubmed	0.002647	1	0.003779	0.03809	1	2	PPARG
Pubmed	11809750	Cyclooxygenase-2 is induced in monocytes by peroxisome proliferator activated receptor gamma and oxidized alkyl phospholipids from oxidized low density lipoprotein.	Pubmed	0.002647	1	0.003779	0.03809	1	2	PPARG
Pubmed	18542936	VKORC1 and CYP2C9 polymorphisms are associated with warfarin dose requirements in Turkish patients.	Pubmed	0.002647	1	0.003779	0.03809	1	2	VKORC1
Pubmed	9305883	Differential interaction of the human cholesteryl ester transfer protein with plasma high density lipoproteins (HDLs) from humans, control mice, and transgenic mice to human HDL apolipoproteins. Lack of lipid transfer inhibitory activity in transgenic mice expressing human apoA-I.	Pubmed	0.002647	1	0.003779	0.03809	1	2	APOA1
Pubmed	28209522	The role of alkaline phosphatase in intracellular lipid accumulation in the human hepatocarcinoma cell line, HepG2.	Pubmed	0.002647	1	0.003779	0.03809	1	2	PPARG
Pubmed	21156825	Telmisartan inhibits vasoconstriction via PPAR?-dependent expression and activation of endothelial nitric oxide synthase.	Pubmed	0.002647	1	0.003779	0.03809	1	2	PPARG
Pubmed	15946242	Characterization of transgenic mice with the expression of phenylalanine hydroxylase and GTP cyclohydrolase I in the skin.	Pubmed	0.002647	1	0.003779	0.03809	1	2	PAH
Pubmed	11248649	Association of vitamin D receptor and 17 hydroxylase gene polymorphisms with benign prostatic hyperplasia and benign prostatic enlargement.	Pubmed	0.002647	1	0.003779	0.03809	1	2	CYP17A1
Pubmed	22169008	Intrarenal dopamine modulates progressive angiotensin II-mediated renal injury.	Pubmed	0.002647	1	0.003779	0.03809	1	2	DDC
Pubmed	20734416	The H63D HFE gene variant promotes activation of the intrinsic apoptotic pathway via mitochondria dysfunction following ?-amyloid peptide exposure.	Pubmed	0.002647	1	0.003779	0.03809	1	2	HFE
Pubmed	17335469	Lack of association between serum adiponectin levels and the Pro12Ala polymorphism in Asian Indians.	Pubmed	0.002647	1	0.003779	0.03809	1	2	PPARG
Pubmed	26109524	Role of high-risk variants in the development of impaired glucose metabolism was modified by birth weight in Han Chinese.	Pubmed	0.002647	1	0.003779	0.03809	1	2	TCF7L2
Pubmed	22157014	Lipin-1 phosphatidic phosphatase activity modulates phosphatidate levels to promote peroxisome proliferator-activated receptor ? (PPAR?) gene expression during adipogenesis.	Pubmed	0.002647	1	0.003779	0.03809	1	2	PPARG
Pubmed	22145026	Activation of PPAR? in myeloid cells promotes lung cancer progression and metastasis.	Pubmed	0.002647	1	0.003779	0.03809	1	2	PPARG
Pubmed	16574896	Adiponectin is an important determinant of apoA-I catabolism.	Pubmed	0.002647	1	0.003779	0.03809	1	2	APOA1
Pubmed	27162448	Polymorphism of CYP46A1 and PPAR?2 Genes in Risk Prediction of Primary Open Angle Glaucoma Among North Indian Population.	Pubmed	0.002647	1	0.003779	0.03809	1	2	PPARG
Pubmed	22962690	Niemann-Pick Type C2 protein contributes to the transport of endosomal cholesterol to mitochondria without interacting with NPC1.	Pubmed	0.002647	1	0.003779	0.03809	1	2	NPC1
Pubmed	26387539	ZEB1 and TCF4 reciprocally modulate their transcriptional activities to regulate Wnt target gene expression.	Pubmed	0.002647	1	0.003779	0.03809	1	2	TCF7L2
Pubmed	29111364	CD36 Deficiency Suppresses Epileptic Seizures.	Pubmed	0.002647	1	0.003779	0.03809	1	2	SCARB2
Pubmed	22409277	An evaluation of gene-gene interaction between the CYP2C9 and VKORC1 genotypes affecting the anticoagulant effect of phenprocoumon and acenocoumarol.	Pubmed	0.002647	1	0.003779	0.03809	1	2	VKORC1
Pubmed	26823848	Expression of Nemo-like kinase was increased and negatively correlated with the expression of TCF4 in lung cancers.	Pubmed	0.002647	1	0.003779	0.03809	1	2	TCF7L2
Pubmed	23096223	High serum apolipoprotein E determines hypertriglyceridemic dyslipidemias, coronary disease and apoA-I dysfunctionality.	Pubmed	0.002647	1	0.003779	0.03809	1	2	APOA1
Pubmed	25293352	Modification of the association between lead exposure and amyotrophic lateral sclerosis by iron and oxidative stress related gene polymorphisms.	Pubmed	0.002647	1	0.003779	0.03809	1	2	HFE
Pubmed	34793693	Rescue of ?-synuclein aggregation in Parkinson's patient neurons by synergistic enhancement of ER proteostasis and protein trafficking.	Pubmed	0.002647	1	0.003779	0.03809	1	2	SCARB2
Pubmed	19660836	APOE dependent-association of PPAR-? genetic variants with Alzheimer's disease risk.	Pubmed	0.002647	1	0.003779	0.03809	1	2	PPARG
Pubmed	32738301	Palmitoleic acid reduces high fat diet-induced liver inflammation by promoting PPAR-?-independent M2a polarization of myeloid cells.	Pubmed	0.002647	1	0.003779	0.03809	1	2	PPARG
Pubmed	15331375	Membrane depolarization and NADPH oxidase activation in aortic endothelium during ischemia reflect altered mechanotransduction.	Pubmed	0.002647	1	0.003779	0.03809	1	2	KCNJ11
Pubmed	36470869	FUNDC1 protects against doxorubicin-induced cardiomyocyte PANoptosis through stabilizing mtDNA via interaction with TUFM.	Pubmed	0.002647	1	0.003779	0.03809	1	2	TUFM
Pubmed	24948012	A novel PPAR?2 modulator sLZIP controls the balance between adipogenesis and osteogenesis during mesenchymal stem cell differentiation.	Pubmed	0.002647	1	0.003779	0.03809	1	2	PPARG
Pubmed	20709439	Warfarin dosing in patients with impaired kidney function.	Pubmed	0.002647	1	0.003779	0.03809	1	2	VKORC1
Pubmed	12800228	PPARgamma pathway activation results in apoptosis and COX-2 inhibition in HepG2 cells.	Pubmed	0.002647	1	0.003779	0.03809	1	2	PPARG
Pubmed	16403437	Up-regulation of ADRP in fatty liver in human and liver steatosis in mice fed with high fat diet.	Pubmed	0.002647	1	0.003779	0.03809	1	2	PPARG
Pubmed	28415751	Gene-gene interaction between PPARG and CYP1A1 gene on coronary artery disease in the Chinese Han Population.	Pubmed	0.002647	1	0.003779	0.03809	1	2	PPARG
Pubmed	25534870	Growth differentiation factor 11 is a protective factor for osteoblastogenesis by targeting PPARgamma.	Pubmed	0.002647	1	0.003779	0.03809	1	2	PPARG
Pubmed	29447225	Low apolipoprotein A-I levels in Friedreich's ataxia and in frataxin-deficient cells: Implications for therapy.	Pubmed	0.002647	1	0.003779	0.03809	1	2	APOA1
Pubmed	31111264	Heterogeneity of GRIM-19 Expression in the Adult Mouse Brain.	Pubmed	0.002647	1	0.003779	0.03809	1	2	NDUFA13
Pubmed	28302719	A repressive role of enhancer of zeste homolog 2 in 11?-hydroxysteroid dehydrogenase type 2 expression in the human placenta.	Pubmed	0.002647	1	0.003779	0.03809	1	2	HSD11B2
Pubmed	26994915	Apolipoprotein A-I and Paraoxonase-1 Are Potential Blood Biomarkers for Ischemic Stroke Diagnosis.	Pubmed	0.002647	1	0.003779	0.03809	1	2	APOA1
Pubmed	20638365	Transcriptional activation of peroxisome proliferator-activated receptor-gamma requires activation of both protein kinase A and Akt during adipocyte differentiation.	Pubmed	0.002647	1	0.003779	0.03809	1	2	PPARG
Pubmed	15799583	CYP17 and tumor necrosis factor-alpha gene polymorphisms are associated with risk of oral cancer in Chinese patients in Taiwan.	Pubmed	0.002647	1	0.003779	0.03809	1	2	CYP17A1
Pubmed	21917493	Hepatocytes from wild-type or heterozygous donors are equally effective in achieving successful therapeutic liver repopulation in murine phenylketonuria (PKU).	Pubmed	0.002647	1	0.003779	0.03809	1	2	PAH
Pubmed	24587162	The role of SGLT1 and GLUT2 in intestinal glucose transport and sensing.	Pubmed	0.002647	1	0.003779	0.03809	1	2	SLC2A2
Pubmed	12464008	The haemochromatosis protein HFE induces an apparent iron-deficient phenotype in H1299 cells that is not corrected by co-expression of beta 2-microglobulin.	Pubmed	0.002647	1	0.003779	0.03809	1	2	HFE
Pubmed	21868013	Antiatherogenic effect of pioglitazone on uremic apolipoprotein E knockout mice by modulation of the balance of regulatory and effector T cells.	Pubmed	0.002647	1	0.003779	0.03809	1	2	PPARG
Pubmed	18281915	A rapid-ACCE review of CYP2C9 and VKORC1 alleles testing to inform warfarin dosing in adults at elevated risk for thrombotic events to avoid serious bleeding.	Pubmed	0.002647	1	0.003779	0.03809	1	2	VKORC1
Pubmed	19806355	An extensive analysis of the hereditary hemochromatosis gene HFE and neighboring histone genes: associations with childhood leukemia.	Pubmed	0.002647	1	0.003779	0.03809	1	2	HFE
Pubmed	28723418	Beta3 adrenergic receptor stimulation in human macrophages inhibits NADPHoxidase activity and induces catalase expression via PPAR? activation.	Pubmed	0.002647	1	0.003779	0.03809	1	2	PPARG
Pubmed	30074212	Relationship of Transforming Growth Factor-?l and Arginase-1 Levels with Long-term Survival after Kidney Transplantation.	Pubmed	0.002647	1	0.003779	0.03809	1	2	ARG1
Pubmed	24601977	The impact of age and CYP2C9 and VKORC1 variants on stable warfarin dose in the paediatric population.	Pubmed	0.002647	1	0.003779	0.03809	1	2	VKORC1
Pubmed	28446459	Distinct roles of arginases 1 and 2 in diabetic nephropathy.	Pubmed	0.002647	1	0.003779	0.03809	1	2	ARG1
Pubmed	17873903	Coiled-coil domain containing 85B suppresses the beta-catenin activity in a p53-dependent manner.	Pubmed	0.002647	1	0.003779	0.03809	1	2	TCF7L2
Pubmed	19820699	Common variants in TMPRSS6 are associated with iron status and erythrocyte volume.	Pubmed	0.002647	1	0.003779	0.03809	1	2	HFE
Pubmed	30557604	TCF7L2 and EGR1 synergistic activation of transcription of LCN2 via an ERK1/2-dependent pathway in esophageal squamous cell carcinoma cells.	Pubmed	0.002647	1	0.003779	0.03809	1	2	TCF7L2
Pubmed	31857693	Mitochondrial dysfunction/NLRP3 inflammasome axis contributes to angiotensin II-induced skeletal muscle wasting via PPAR-?.	Pubmed	0.002647	1	0.003779	0.03809	1	2	PPARG
Pubmed	7774939	Structure of the mouse H2A.X gene and physical linkage to the UPS locus on chromosome 9: assignment of the human H2A.X gene to 11q23 by sequence analysis.	Pubmed	0.002647	1	0.003779	0.03809	1	2	HMBS
Pubmed	28867192	Apigenin inhibits d-galactosamine/LPS-induced liver injury through upregulation of hepatic Nrf-2 and PPAR? expressions in mice.	Pubmed	0.002647	1	0.003779	0.03809	1	2	PPARG
Pubmed	32544384	Structural Basis of Low-pH-Dependent Lysosomal Cholesterol Egress by NPC1 and NPC2.	Pubmed	0.002647	1	0.003779	0.03809	1	2	NPC1
Pubmed	23913966	Shaping the murine macrophage phenotype: IL-4 and cyclic AMP synergistically activate the arginase I promoter.	Pubmed	0.002647	1	0.003779	0.03809	1	2	ARG1
Pubmed	22685582	Design novel dual agonists for treating type-2 diabetes by targeting peroxisome proliferator-activated receptors with core hopping approach.	Pubmed	0.002647	1	0.003779	0.03809	1	2	PPARG
Pubmed	19193378	Telmisartan induces proliferation of human endothelial progenitor cells via PPARgamma-dependent PI3K/Akt pathway.	Pubmed	0.002647	1	0.003779	0.03809	1	2	PPARG
Pubmed	24431460	Cognitive enhancing treatment with a PPAR? agonist normalizes dentate granule cell presynaptic function in Tg2576 APP mice.	Pubmed	0.002647	1	0.003779	0.03809	1	2	PPARG
Pubmed	23374874	Molecular evidence for the involvement of PPAR-? and PPAR-? in anti-inflammatory and neuroprotective activities of palmitoylethanolamide after spinal cord trauma.	Pubmed	0.002647	1	0.003779	0.03809	1	2	PPARG
Pubmed	19289458	FoxO1 haploinsufficiency protects against high-fat diet-induced insulin resistance with enhanced peroxisome proliferator-activated receptor gamma activation in adipose tissue.	Pubmed	0.002647	1	0.003779	0.03809	1	2	PPARG
Pubmed	16644737	Cholesterol accumulation sequesters Rab9 and disrupts late endosome function in NPC1-deficient cells.	Pubmed	0.002647	1	0.003779	0.03809	1	2	NPC1
Pubmed	19963029	Chlorophyll a, an active anti-proliferative compound of Ludwigia octovalvis, activates the CD95 (APO-1/CD95) system and AMPK pathway in 3T3-L1 cells.	Pubmed	0.002647	1	0.003779	0.03809	1	2	PPARG
Pubmed	30630736	Genetic depletion of Soat2 diminishes hepatic steatosis via genes regulating de novo lipogenesis and by GLUT2 protein in female mice.	Pubmed	0.002647	1	0.003779	0.03809	1	2	SLC2A2
Pubmed	20028987	Chronic peroxisome proliferator-activated receptor gamma (PPARgamma) activation of epididymally derived white adipocyte cultures reveals a population of thermogenically competent, UCP1-containing adipocytes molecularly distinct from classic brown adipocytes.	Pubmed	0.002647	1	0.003779	0.03809	1	2	PPARG
Pubmed	20653996	Role of the PPARalpha Leu162Val and PPARgamma2 Pro12Ala gene polymorphisms in weight change after 2.5-year follow-up in Czech obese women.	Pubmed	0.002647	1	0.003779	0.03809	1	2	PPARG
Pubmed	12084722	Naturally occurring mutations in the largest extracellular loops of ABCA1 can disrupt its direct interaction with apolipoprotein A-I.	Pubmed	0.002647	1	0.003779	0.03809	1	2	APOA1
Pubmed	34651666	FABP4 knockdown suppresses inflammation, apoptosis and extracellular matrix degradation in IL-1?-induced chondrocytes by activating PPAR? to regulate the NF-?B signaling pathway.	Pubmed	0.002647	1	0.003779	0.03809	1	2	PPARG
Pubmed	34649350	Peroxisome proliferator-activated receptor ? rescues xCT-deficient cells from ferroptosis by targeting peroxisomes.	Pubmed	0.002647	1	0.003779	0.03809	1	2	PPARG
Pubmed	12707938	Association of HFE mutations with neurodegeneration and oxidative stress in Alzheimer's disease and correlation with APOE.	Pubmed	0.002647	1	0.003779	0.03809	1	2	HFE
Pubmed	20421239	Senescence-related truncation and multimerization of apolipoprotein A-I in high-density lipoprotein with an elevated level of advanced glycated end products and cholesteryl ester transfer activity.	Pubmed	0.002647	1	0.003779	0.03809	1	2	APOA1
Pubmed	22745741	Hfe deficiency impairs pulmonary neutrophil recruitment in response to inflammation.	Pubmed	0.002647	1	0.003779	0.03809	1	2	HFE
Pubmed	23684777	Hypoxia downregulates PPAR? via an ERK1/2-NF-?B-Nox4-dependent mechanism in human pulmonary artery smooth muscle cells.	Pubmed	0.002647	1	0.003779	0.03809	1	2	PPARG
Pubmed	14644808	Some new thoughts on the pathophysiology and genetics of polycystic ovary syndrome.	Pubmed	0.002647	1	0.003779	0.03809	1	2	CYP17A1
Pubmed	22189190	Arginase I and the very low-density lipoprotein receptor are associated with phenotypic biomarkers for obesity.	Pubmed	0.002647	1	0.003779	0.03809	1	2	ARG1
Pubmed	19965601	Cyclodextrin overcomes the transport defect in nearly every organ of NPC1 mice leading to excretion of sequestered cholesterol as bile acid.	Pubmed	0.002647	1	0.003779	0.03809	1	2	NPC1
Pubmed	19470259	[Correlation of lymphoblastic PPAR-gamma mRNA expression with plasma IL-13 contents in children with acute idiopathic thrombocytopenic purpura].	Pubmed	0.002647	1	0.003779	0.03809	1	2	PPARG
Pubmed	11069625	Co-inheritance of mutations in the uroporphyrinogen decarboxylase and hemochromatosis genes accelerates the onset of porphyria cutanea tarda.	Pubmed	0.002647	1	0.003779	0.03809	1	2	HFE
Pubmed	32024944	CYP2C9 and VKORC1 genotyping for the quality of long-standing warfarin treatment in Russian patients.	Pubmed	0.002647	1	0.003779	0.03809	1	2	VKORC1
Pubmed	27365044	Evaluation of Local CYP17A1 and CYP19A1 Expression Levels as Prognostic Factors in Postmenopausal Invasive Ductal Breast Cancer Cases.	Pubmed	0.002647	1	0.003779	0.03809	1	2	CYP17A1
Pubmed	17895371	The subcellular localization of the Niemann-Pick Type C proteins depends on the adaptor complex AP-3.	Pubmed	0.002647	1	0.003779	0.03809	1	2	NPC1
Pubmed	12813022	Dissection of experimental asthma with DNA microarray analysis identifies arginase in asthma pathogenesis.	Pubmed	0.002647	1	0.003779	0.03809	1	2	ARG1
Pubmed	34638771	PPAR? and TGF?-Major Regulators of Metabolism, Inflammation, and Fibrosis in the Lungs and Kidneys.	Pubmed	0.002647	1	0.003779	0.03809	1	2	PPARG
Pubmed	12851309	Regulation of PPARgamma and obesity by agouti/melanocortin signaling in adipocytes.	Pubmed	0.002647	1	0.003779	0.03809	1	2	PPARG
Pubmed	12635863	Prevalence of C282Y mutation in patients with rheumatoid arthritis and spondylarthritis.	Pubmed	0.002647	1	0.003779	0.03809	1	2	HFE
Pubmed	26966066	PEDF and PEDF-derived peptide 44mer inhibit oxygen-glucose deprivation-induced oxidative stress through upregulating PPAR? via PEDF-R in H9c2 cells.	Pubmed	0.002647	1	0.003779	0.03809	1	2	PPARG
Pubmed	16824542	Structural basis for phosphotyrosine recognition by the Src homology-2 domains of the adapter proteins SH2-B and APS.	Pubmed	0.002647	1	0.003779	0.03809	1	2	SH2B1
Pubmed	23362866	Expression profiles of cortisol-inactivating enzyme, 11?-hydroxysteroid dehydrogenase-2, in human epidermal tumors and its role in keratinocyte proliferation.	Pubmed	0.002647	1	0.003779	0.03809	1	2	HSD11B2
Pubmed	18218626	Quantitative analysis of ABCA1-dependent compartmentalization and trafficking of apolipoprotein A-I: implications for determining cellular kinetics of nascent high density lipoprotein biogenesis.	Pubmed	0.002647	1	0.003779	0.03809	1	2	APOA1
Pubmed	27037371	Plasticity of sarcolemmal KATP channel surface expression: relevance during ischemia and ischemic preconditioning.	Pubmed	0.002647	1	0.003779	0.03809	1	2	KCNJ11
Pubmed	22869740	Nuclear receptor PPAR?-regulated monoacylglycerol O-acyltransferase 1 (MGAT1) expression is responsible for the lipid accumulation in diet-induced hepatic steatosis.	Pubmed	0.002647	1	0.003779	0.03809	1	2	PPARG
Pubmed	18073138	Adipose expression of catalase is regulated via a novel remote PPARgamma-responsive region.	Pubmed	0.002647	1	0.003779	0.03809	1	2	PPARG
Pubmed	23659736	Glucocorticoid synthesis-related genes: HSD11B1 and HSD11B2 in hypertensive disorders in pregnancy.	Pubmed	0.002647	1	0.003779	0.03809	1	2	HSD11B2
Pubmed	31367941	Sirt1 inhibits gouty arthritis via activating PPAR?.	Pubmed	0.002647	1	0.003779	0.03809	1	2	PPARG
Pubmed	22844491	Promoter DNA methylation regulates murine SUR1 (Abcc8) and SUR2 (Abcc9) expression in HL-1 cardiomyocytes.	Pubmed	0.002647	1	0.003779	0.03809	1	2	ABCC8
Pubmed	17530370	ApoB C7623T polymorphism predicts risk for steroid-induced osteonecrosis of the femoral head after renal transplantation.	Pubmed	0.002647	1	0.003779	0.03809	1	2	APOA1
Pubmed	12502716	Ligand and coactivator identity determines the requirement of the charge clamp for coactivation of the peroxisome proliferator-activated receptor gamma.	Pubmed	0.002647	1	0.003779	0.03809	1	2	PPARG
Pubmed	19460852	Gsalpha signalling suppresses PPARgamma2 generation and inhibits 3T3L1 adipogenesis.	Pubmed	0.002647	1	0.003779	0.03809	1	2	PPARG
Pubmed	8675607	ACTH receptor, CYP11A1, CYP17 and CYP21A2 genes are expressed in skin.	Pubmed	0.002647	1	0.003779	0.03809	1	2	CYP17A1
Pubmed	28747341	Arginase1 Deficiency in Monocytes/Macrophages Upregulates Inducible Nitric Oxide Synthase To Promote Cutaneous Contact Hypersensitivity.	Pubmed	0.002647	1	0.003779	0.03809	1	2	ARG1
Pubmed	20541046	Col3.6-HSD2 transgenic mice: a glucocorticoid loss-of-function model spanning early and late osteoblast differentiation.	Pubmed	0.002647	1	0.003779	0.03809	1	2	HSD11B2
Pubmed	18480003	Performance of commercial platforms for rapid genotyping of polymorphisms affecting warfarin dose.	Pubmed	0.002647	1	0.003779	0.03809	1	2	VKORC1
Pubmed	28761622	Flavonoids as Putative Inducers of the Transcription Factors Nrf2, FoxO, and PPAR	Pubmed	0.002647	1	0.003779	0.03809	1	2	PPARG
Pubmed	21521872	In vivo conditional Pax4 overexpression in mature islet ?-cells prevents stress-induced hyperglycemia in mice.	Pubmed	0.002647	1	0.003779	0.03809	1	2	SLC2A2
Pubmed	26582246	The apoB100/apoAI ratio is independently associated with the severity of coronary heart disease: a cross sectional study in patients undergoing coronary angiography.	Pubmed	0.002647	1	0.003779	0.03809	1	2	APOA1
Pubmed	17215280	Scavenger receptor BI and BII expression levels modulate hepatitis C virus infectivity.	Pubmed	0.002647	1	0.003779	0.03809	1	2	SCARB2
Pubmed	9651324	Enhanced cholesterol efflux by tyrosyl radical-oxidized high density lipoprotein is mediated by apolipoprotein AI-AII heterodimers.	Pubmed	0.002647	1	0.003779	0.03809	1	2	APOA1
Pubmed	16547505	TCF-4 isoforms absent in TCF-4 mutated MSI-H colorectal cancer cells colocalize with nuclear CtBP and repress TCF-4-mediated transcription.	Pubmed	0.002647	1	0.003779	0.03809	1	2	TCF7L2
Pubmed	9034789	11 beta-Hydroxysteroid dehydrogenase and the syndrome of apparent mineralocorticoid excess.	Pubmed	0.002647	1	0.003779	0.03809	1	2	HSD11B2
Pubmed	31584978	Macrophage PPAR-? suppresses long-term lung fibrotic sequelae following acute influenza infection.	Pubmed	0.002647	1	0.003779	0.03809	1	2	PPARG
Pubmed	17445233	Disruption of Kir6.2-containing ATP-sensitive potassium channels impairs maintenance of hypoxic gasping in mice.	Pubmed	0.002647	1	0.003779	0.03809	1	2	KCNJ11
Pubmed	16682954	15-Lipoxygenase-2 gene regulation by its product 15-(S)-hydroxyeicosatetraenoic acid through a negative feedback mechanism that involves peroxisome proliferator-activated receptor gamma.	Pubmed	0.002647	1	0.003779	0.03809	1	2	PPARG
Pubmed	20833980	In pediatric patients, age has more impact on dosing of vitamin K antagonists than VKORC1 or CYP2C9 genotypes.	Pubmed	0.002647	1	0.003779	0.03809	1	2	VKORC1
Pubmed	28408371	Leukocyte Overexpression of Intracellular NAMPT Attenuates Atherosclerosis by Regulating PPAR?-Dependent Monocyte Differentiation and Function.	Pubmed	0.002647	1	0.003779	0.03809	1	2	PPARG
Pubmed	26102344	Polymorphisms in FTO and TCF7L2 genes of Euro-Brazilian women with gestational diabetes.	Pubmed	0.002647	1	0.003779	0.03809	1	2	TCF7L2
Pubmed	12202492	ABCA1 and scavenger receptor class B, type I, are modulators of reverse sterol transport at an in vitro blood-brain barrier constituted of porcine brain capillary endothelial cells.	Pubmed	0.002647	1	0.003779	0.03809	1	2	APOA1
Pubmed	25305559	L312, a novel PPAR? ligand with potent anti-diabetic activity by selective regulation.	Pubmed	0.002647	1	0.003779	0.03809	1	2	PPARG
Pubmed	29229168	Monogenic Hypertension in Children: A Review With Emphasis on Genetics.	Pubmed	0.002647	1	0.003779	0.03809	1	2	HSD11B2
Pubmed	14718538	Scavenger receptor class B type I-mediated cholesteryl ester-selective uptake and efflux of unesterified cholesterol. Influence of high density lipoprotein size and structure.	Pubmed	0.002647	1	0.003779	0.03809	1	2	APOA1
Pubmed	19566485	Signal transducer and activator of transcription 3 (STAT3) regulates adipocyte differentiation via peroxisome-proliferator-activated receptor gamma (PPARgamma).	Pubmed	0.002647	1	0.003779	0.03809	1	2	PPARG
Pubmed	12923396	Peroxisome proliferator-activated receptor-gamma2-Pro12Ala and endothelial nitric oxide synthase-4a/bgene polymorphisms are associated with essential hypertension.	Pubmed	0.002647	1	0.003779	0.03809	1	2	PPARG
Pubmed	9399579	Identification and characterization of a major lysosomal membrane glycoprotein, LGP85/LIMP II in mouse liver.	Pubmed	0.002647	1	0.003779	0.03809	1	2	SCARB2
Pubmed	17762172	Absence of ClC5 in knockout mice leads to glycosuria, impaired renal glucose handling and low proximal tubule GLUT2 protein expression.	Pubmed	0.002647	1	0.003779	0.03809	1	2	SLC2A2
Pubmed	23456478	Apolipoprotein A-I Helsinki promotes intracellular acyl-CoA cholesterol acyltransferase (ACAT) protein accumulation.	Pubmed	0.002647	1	0.003779	0.03809	1	2	APOA1
Pubmed	20113968	CYP17 and CYP2C19 gene polymorphisms in patients with endometriosis.	Pubmed	0.002647	1	0.003779	0.03809	1	2	CYP17A1
Pubmed	32059474	Increase in Leptin and PPAR-? Gene Expression in Lipedema Adipocytes Differentiated in vitro from Adipose-Derived Stem Cells.	Pubmed	0.002647	1	0.003779	0.03809	1	2	PPARG
Pubmed	9601054	Control of androgen biosynthesis in the human through the interaction of Arg347 and Arg358 of CYP17 with cytochrome b5.	Pubmed	0.002647	1	0.003779	0.03809	1	2	CYP17A1
Pubmed	16259956	Apolipoprotein A-I induces IL-10 and PGE2 production in human monocytes and inhibits dendritic cell differentiation and maturation.	Pubmed	0.002647	1	0.003779	0.03809	1	2	APOA1
Pubmed	30910669	Adenosine kinase attenuates cardiomyocyte microtubule stabilization and protects against pressure overload-induced hypertrophy and LV dysfunction.	Pubmed	0.002647	1	0.003779	0.03809	1	2	ADK
Pubmed	18445600	Elimination of KATP channels in mouse islets results in elevated [U-13C]glucose metabolism, glutaminolysis, and pyruvate cycling but a decreased gamma-aminobutyric acid shunt.	Pubmed	0.002647	1	0.003779	0.03809	1	2	ABCC8
Pubmed	17264297	Physiologic systemic iron metabolism in mice deficient for duodenal Hfe.	Pubmed	0.002647	1	0.003779	0.03809	1	2	HFE
Pubmed	30254218	Arginase 1 promotes retinal neurovascular protection from ischemia through suppression of macrophage inflammatory responses.	Pubmed	0.002647	1	0.003779	0.03809	1	2	ARG1
Pubmed	23826352	Effect of apoA-I Mutations in the Capacity of Reconstituted HDL to Promote ABCG1-Mediated Cholesterol Efflux.	Pubmed	0.002647	1	0.003779	0.03809	1	2	APOA1
Pubmed	9325276	Apolipoprotein L, a new human high density lipoprotein apolipoprotein expressed by the pancreas. Identification, cloning, characterization, and plasma distribution of apolipoprotein L.	Pubmed	0.002647	1	0.003779	0.03809	1	2	APOA1
Pubmed	19963130	Fluorescence in situ hybridization analysis using PAX8- and PPARG-specific probes reveals the presence of PAX8-PPARG translocation and 3p25 aneusomy in follicular thyroid neoplasms.	Pubmed	0.002647	1	0.003779	0.03809	1	2	PPARG
Pubmed	22940187	Fatty liver and anti-oxidant enzyme activities along with peroxisome proliferator-activated receptors ? and ? expressions in the liver of Wilson's disease.	Pubmed	0.002647	1	0.003779	0.03809	1	2	PPARG
Pubmed	27546313	Molecular Mechanism of Betaine on Hepatic Lipid Metabolism: Inhibition of Forkhead Box O1 (FoxO1) Binding to Peroxisome Proliferator-Activated Receptor Gamma (PPAR?).	Pubmed	0.002647	1	0.003779	0.03809	1	2	PPARG
Pubmed	18757431	CREB3L2-PPARgamma fusion mutation identifies a thyroid signaling pathway regulated by intramembrane proteolysis.	Pubmed	0.002647	1	0.003779	0.03809	1	2	PPARG
Pubmed	33359696	Increase in PPAR? inhibitory phosphorylation by Fetuin-A through the activation of Ras-MEK-ERK pathway causes insulin resistance.	Pubmed	0.002647	1	0.003779	0.03809	1	2	PPARG
Pubmed	11479627	The fat-derived hormone adiponectin reverses insulin resistance associated with both lipoatrophy and obesity.	Pubmed	0.002647	1	0.003779	0.03809	1	2	PPARG
Pubmed	18577375	6-Shogaol and 6-gingerol, the pungent of ginger, inhibit TNF-alpha mediated downregulation of adiponectin expression via different mechanisms in 3T3-L1 adipocytes.	Pubmed	0.002647	1	0.003779	0.03809	1	2	PPARG
Pubmed	19712722	Relaxin signaling activates peroxisome proliferator-activated receptor gamma.	Pubmed	0.002647	1	0.003779	0.03809	1	2	PPARG
Pubmed	16328315	TYMS and DPYD polymorphisms in a Turkish population.	Pubmed	0.002647	1	0.003779	0.03809	1	2	DPYD
Pubmed	22467332	Mice lacking epidermal PPAR? exhibit a marked augmentation in photocarcinogenesis associated with increased UVB-induced apoptosis, inflammation and barrier dysfunction.	Pubmed	0.002647	1	0.003779	0.03809	1	2	PPARG
Pubmed	26846330	Structure of glycosylated NPC1 luminal domain C reveals insights into NPC2 and Ebola virus interactions.	Pubmed	0.002647	1	0.003779	0.03809	1	2	NPC1
Pubmed	12167653	ApoA-I structure on discs and spheres. Variable helix registry and conformational states.	Pubmed	0.002647	1	0.003779	0.03809	1	2	APOA1
Pubmed	22405074	PPAR? agonists induce a white-to-brown fat conversion through stabilization of PRDM16 protein.	Pubmed	0.002647	1	0.003779	0.03809	1	2	PPARG
Pubmed	11940510	Regulation of transferrin-induced endocytosis by wild-type and C282Y-mutant HFE in transfected HeLa cells.	Pubmed	0.002647	1	0.003779	0.03809	1	2	HFE
Pubmed	18719109	Methionine oxidation impairs reverse cholesterol transport by apolipoprotein A-I.	Pubmed	0.002647	1	0.003779	0.03809	1	2	APOA1
Pubmed	22361822	Protein arginine methyltransferase 5 (Prmt5) promotes gene expression of peroxisome proliferator-activated receptor ?2 (PPAR?2) and its target genes during adipogenesis.	Pubmed	0.002647	1	0.003779	0.03809	1	2	PPARG
Pubmed	28108524	ACBD5 and VAPB mediate membrane associations between peroxisomes and the ER.	Pubmed	0.002647	1	0.003779	0.03809	1	2	ACBD5
Pubmed	11477092	Retrovirus-mediated expression of apolipoprotein A-I in the macrophage protects against atherosclerosis in vivo.	Pubmed	0.002647	1	0.003779	0.03809	1	2	APOA1
Pubmed	32784047	Molecular genetics of disorders of sex development in a highly consanguineous population.	Pubmed	0.002647	1	0.003779	0.03809	1	2	CYP17A1
Pubmed	22273177	Loss of Niemann Pick type C proteins 1 and 2 greatly enhances HIV infectivity and is associated with accumulation of HIV Gag and cholesterol in late endosomes/lysosomes.	Pubmed	0.002647	1	0.003779	0.03809	1	2	NPC1
Pubmed	30617764	Mutations in CYP2C9 and/or VKORC1 haplotype are associated with higher bleeding complications in patients with Budd-Chiari syndrome on warfarin.	Pubmed	0.002647	1	0.003779	0.03809	1	2	VKORC1
Pubmed	17312139	Peroxisome proliferator-activated receptor gamma is required for regulatory CD4+ T cell-mediated protection against colitis.	Pubmed	0.002647	1	0.003779	0.03809	1	2	PPARG
Pubmed	22869680	Mutant human APP exacerbates pathology in a mouse model of NPC and its reversal by a ?-cyclodextrin.	Pubmed	0.002647	1	0.003779	0.03809	1	2	NPC1
Pubmed	31207227	Clonal Expansion of Second-Hit Cells with Somatic Recombinations or C>T Transitions Form Porokeratosis in MVD or MVK Mutant Heterozygotes.	Pubmed	0.002647	1	0.003779	0.03809	1	2	MVK
Pubmed	12370472	A novel murine myotonia congenita without molecular defects in the ClC-1 and the SCN4A.	Pubmed	0.002647	1	0.003779	0.03809	1	2	SCN4A
Pubmed	32835737	Human L-Dopa decarboxylase interaction with annexin V and expression during apoptosis.	Pubmed	0.002647	1	0.003779	0.03809	1	2	DDC
Pubmed	26042523	TonEBP suppresses adipogenesis and insulin sensitivity by blocking epigenetic transition of PPAR?2.	Pubmed	0.002647	1	0.003779	0.03809	1	2	PPARG
Pubmed	15775751	HFE gene mutations in susceptibility to childhood leukemia: HuGE review.	Pubmed	0.002647	1	0.003779	0.03809	1	2	HFE
Pubmed	12059785	Genomic organization of the mouse peroxisome proliferator-activated receptor beta/delta gene: alternative promoter usage and splicing yield transcripts exhibiting differential translational efficiency.	Pubmed	0.002647	1	0.003779	0.03809	1	2	PPARG
Pubmed	15749482	Estrogen receptor alpha dinucleotide repeat and cytochrome P450c17alpha gene polymorphisms are associated with susceptibility to endometriosis.	Pubmed	0.002647	1	0.003779	0.03809	1	2	CYP17A1
Pubmed	22298472	Arginase-1: a novel immunohistochemical marker of hepatocellular differentiation in fine needle aspiration cytology.	Pubmed	0.002647	1	0.003779	0.03809	1	2	ARG1
Pubmed	21303697	Loss of amyloid precursor protein in a mouse model of Niemann-Pick type C disease exacerbates its phenotype and disrupts tau homeostasis.	Pubmed	0.002647	1	0.003779	0.03809	1	2	NPC1
Pubmed	19228389	Influence of HFE variants and cellular iron on monocyte chemoattractant protein-1.	Pubmed	0.002647	1	0.003779	0.03809	1	2	HFE
Pubmed	34311082	TRIM15 promotes the invasion and metastasis of pancreatic cancer cells by mediating APOA1 ubiquitination and degradation.	Pubmed	0.002647	1	0.003779	0.03809	1	2	APOA1
Pubmed	20734220	Overexpression of PPAR? can down-regulate Skp2 expression in MDA-MB-231 breast tumor cells.	Pubmed	0.002647	1	0.003779	0.03809	1	2	PPARG
Pubmed	21846716	Membrane microdomains modulate oligomeric ABCA1 function: impact on apoAI-mediated lipid removal and phosphatidylcholine biosynthesis.	Pubmed	0.002647	1	0.003779	0.03809	1	2	APOA1
Pubmed	30398029	Trans-repression of NF?B pathway mediated by PPAR? improves vascular endothelium insulin resistance.	Pubmed	0.002647	1	0.003779	0.03809	1	2	PPARG
Pubmed	22248180	Inhibition of nuclear transcription factor-?B and activation of peroxisome proliferator-activated receptors in HepG2 cells by cucurbitane-type triterpene glycosides from Momordica charantia.	Pubmed	0.002647	1	0.003779	0.03809	1	2	PPARG
Pubmed	22843091	Inhibitory effect of PPAR? on NR0B1 in tumorigenesis of lung adenocarcinoma.	Pubmed	0.002647	1	0.003779	0.03809	1	2	PPARG
Pubmed	23105016	Autozygome-guided exome sequencing in retinal dystrophy patients reveals pathogenetic mutations and novel candidate disease genes.	Pubmed	0.002647	1	0.003779	0.03809	1	2	ACBD5
Pubmed	17484888	Hepatitis B virus X protein induces hepatic steatosis via transcriptional activation of SREBP1 and PPARgamma.	Pubmed	0.002647	1	0.003779	0.03809	1	2	PPARG
Pubmed	21159608	Peroxisome proliferator-activated receptor-gamma activation inhibits tumor metastasis by antagonizing Smad3-mediated epithelial-mesenchymal transition.	Pubmed	0.002647	1	0.003779	0.03809	1	2	PPARG
Pubmed	12011770	Apolipoproteins A-1 and B and the likelihood of non-fatal stroke and myocardial infarction -- data from The Third National Health and Nutrition Examination Survey.	Pubmed	0.002647	1	0.003779	0.03809	1	2	APOA1
Pubmed	14660648	Molecular and cellular physiology of apolipoprotein A-I lipidation by the ATP-binding cassette transporter A1 (ABCA1).	Pubmed	0.002647	1	0.003779	0.03809	1	2	APOA1
Pubmed	27956139	Characterization of stem cell-derived liver and intestinal organoids as a model system to study nuclear receptor biology.	Pubmed	0.002647	1	0.003779	0.03809	1	2	PPARG
Pubmed	25003194	Pediatric Crohn disease patients exhibit specific ileal transcriptome and microbiome signature.	Pubmed	0.002647	1	0.003779	0.03809	1	2	APOA1
Pubmed	22262455	Inhibition of fatty acid oxidation enhances oxidative protein folding and protects hepatocytes from endoplasmic reticulum stress.	Pubmed	0.002647	1	0.003779	0.03809	1	2	CPT1A
Pubmed	23479152	Association of APOA1 and APOA5 polymorphisms and haplotypes with lipid parameters in a Brazilian elderly cohort.	Pubmed	0.002647	1	0.003779	0.03809	1	2	APOA1
Pubmed	18495890	CITED2 signals through peroxisome proliferator-activated receptor-gamma to regulate death of cortical neurons after DNA damage.	Pubmed	0.002647	1	0.003779	0.03809	1	2	PPARG
Pubmed	20075209	Rapid genotyping of single nucleotide polymorphisms influencing warfarin drug response by surface-enhanced laser desorption and ionization time-of-flight (SELDI-TOF) mass spectrometry.	Pubmed	0.002647	1	0.003779	0.03809	1	2	VKORC1
Pubmed	23142027	Identification of ZNF395 as a novel modulator of adipogenesis.	Pubmed	0.002647	1	0.003779	0.03809	1	2	PPARG
Pubmed	29183288	Arginase 1 deletion in myeloid cells affects the inflammatory response in allergic asthma, but not lung mechanics, in female mice.	Pubmed	0.002647	1	0.003779	0.03809	1	2	ARG1
Pubmed	22539598	Pro- and antiatherogenic effects of a dominant-negative P465L mutation of peroxisome proliferator-activated receptor-? in apolipoprotein E-Null mice.	Pubmed	0.002647	1	0.003779	0.03809	1	2	PPARG
Pubmed	23105093	Peroxisome proliferator-activated receptor-? activation enhances insulin-stimulated glucose disposal by reducing ped/pea-15 gene expression in skeletal muscle cells: evidence for involvement of activator protein-1.	Pubmed	0.002647	1	0.003779	0.03809	1	2	PPARG
Pubmed	10974018	Mutations in the human delta-sarcoglycan gene in familial and sporadic dilated cardiomyopathy.	Pubmed	0.002647	1	0.003779	0.03809	1	2	PPARG
Pubmed	20930717	D2 Thr92Ala and PPAR?2 Pro12Ala polymorphisms interact in the modulation of insulin resistance in type 2 diabetic patients.	Pubmed	0.002647	1	0.003779	0.03809	1	2	PPARG
Pubmed	23468552	Genetic variants influencing biomarkers of nutrition are not associated with cognitive capability in middle-aged and older adults.	Pubmed	0.002647	1	0.003779	0.03809	1	2	HFE
Pubmed	28483651	Unlike PPARgamma, neither other PPARs nor PGC-1alpha is elevated in the cerebrospinal fluid of patients with multiple sclerosis.	Pubmed	0.002647	1	0.003779	0.03809	1	2	PPARG
Pubmed	18280807	Association between lipoprotein(a) levels, apo(a) isoforms and family history of premature CAD in young Asian Indians.	Pubmed	0.002647	1	0.003779	0.03809	1	2	APOA1
Pubmed	24589551	Molecular basis underlying histone H3 lysine-arginine methylation pattern readout by Spin/Ssty repeats of Spindlin1.	Pubmed	0.002647	1	0.003779	0.03809	1	2	TCF7L2
Pubmed	20338170	Hepcidin expression does not rescue the iron-poor phenotype of Kupffer cells in Hfe-null mice after liver transplantation.	Pubmed	0.002647	1	0.003779	0.03809	1	2	HFE
Pubmed	36082946	Resolution of apolipoprotein A1 and A2 proteoforms: their cardiometabolic correlates and implications for future research.	Pubmed	0.002647	1	0.003779	0.03809	1	2	APOA1
Pubmed	20124949	Arginase 1 and arginase 2 variations associate with asthma, asthma severity and beta2 agonist and steroid response.	Pubmed	0.002647	1	0.003779	0.03809	1	2	ARG1
Pubmed	19021769	Hypoxia decreases the expression of the two enzymes responsible for producing linear and cyclic tetrapyrroles in the heme biosynthetic pathway.	Pubmed	0.002647	1	0.003779	0.03809	1	2	HMBS
Pubmed	30784016	The Diagnostic Value of Arginase-1, FTCD, and MOC-31 Expression in Early Detection of Hepatocellular Carcinoma (HCC) and in Differentiation Between HCC and Metastatic Adenocarcinoma to the Liver.	Pubmed	0.002647	1	0.003779	0.03809	1	2	ARG1
Pubmed	29721071	Adipocyte-Derived Exosomal MiR-27a Induces Insulin Resistance in Skeletal Muscle Through Repression of PPAR?.	Pubmed	0.002647	1	0.003779	0.03809	1	2	PPARG
Pubmed	35866763	Sequence CLCN1 and SCN4A genes in patients with nondystrophic myotonia in Chinese people.	Pubmed	0.002647	1	0.003779	0.03809	1	2	SCN4A
Pubmed	15367666	GRIM-19, a cell death regulatory protein, is essential for assembly and function of mitochondrial complex I.	Pubmed	0.002647	1	0.003779	0.03809	1	2	NDUFA13
Pubmed	28878084	Human Herpesvirus 8 Interleukin-6 Interacts with Calnexin Cycle Components and Promotes Protein Folding.	Pubmed	0.002647	1	0.003779	0.03809	1	2	VKORC1
Pubmed	21059897	Enhanced erythropoiesis in Hfe-KO mice indicates a role for Hfe in the modulation of erythroid iron homeostasis.	Pubmed	0.002647	1	0.003779	0.03809	1	2	HFE
Pubmed	24089247	Influence of apolipoprotein A-I and apolipoprotein A-II availability on nascent HDL heterogeneity.	Pubmed	0.002647	1	0.003779	0.03809	1	2	APOA1
Pubmed	18662362	Diagnosis and treatment of neonatal diabetes: a United States experience.	Pubmed	0.002647	1	0.003779	0.03809	1	2	KCNJ11
Pubmed	19663669	CYP2C9*8 is prevalent among African-Americans: implications for pharmacogenetic dosing.	Pubmed	0.002647	1	0.003779	0.03809	1	2	VKORC1
Pubmed	19734422	Association of hepcidin promoter c.-582 A>G variant and iron overload in thalassemia major.	Pubmed	0.002647	1	0.003779	0.03809	1	2	HFE
Pubmed	20195290	Single nucleotide polymorphisms in genes that are associated with a modified response to statin therapy: the Rotterdam Study.	Pubmed	0.002647	1	0.003779	0.03809	1	2	APOA1
Pubmed	21664456	Nox2-derived ROS in PPAR? signaling and cell-cycle progression of lung alveolar epithelial cells.	Pubmed	0.002647	1	0.003779	0.03809	1	2	PPARG
Pubmed	19141539	PPARalpha and PPARgamma attenuate HIV-induced dysregulation of tight junction proteins by modulations of matrix metalloproteinase and proteasome activities.	Pubmed	0.002647	1	0.003779	0.03809	1	2	PPARG
Pubmed	20037211	TPMT and DPD polymorphisms: Efficient screening method for Indian patients considering taking Thiopurine and 5-FU drugs.	Pubmed	0.002647	1	0.003779	0.03809	1	2	DPYD
Pubmed	15883587	Common VKORC1 and GGCX polymorphisms associated with warfarin dose.	Pubmed	0.002647	1	0.003779	0.03809	1	2	VKORC1
Pubmed	17276354	Xanthine oxidoreductase is a regulator of adipogenesis and PPARgamma activity.	Pubmed	0.002647	1	0.003779	0.03809	1	2	PPARG
Pubmed	29626583	Abnormalities in the relationship of paraoxonase 1 with HDL and apolipoprotein A1 and their possible connection to HDL dysfunctionality in type 2 diabetes.	Pubmed	0.002647	1	0.003779	0.03809	1	2	APOA1
Pubmed	15546588	Increased incidence of the Hfe mutation in amyotrophic lateral sclerosis and related cellular consequences.	Pubmed	0.002647	1	0.003779	0.03809	1	2	HFE
Pubmed	19411760	Protein phosphatase 2Cm is a critical regulator of branched-chain amino acid catabolism in mice and cultured cells.	Pubmed	0.002647	1	0.003779	0.03809	1	2	PPM1K
Pubmed	10518564	Cholesterol accumulation in tissues of the Niemann-pick type C mouse is determined by the rate of lipoprotein-cholesterol uptake through the coated-pit pathway in each organ.	Pubmed	0.002647	1	0.003779	0.03809	1	2	NPC1
Pubmed	34673211	Moderating effect of ppar-? on the association of c-reactive protein and ischemic stroke in patients younger than 60.	Pubmed	0.002647	1	0.003779	0.03809	1	2	PPARG
Pubmed	12608057	[Interaction of human apolipoprotein AI and HIV-1 envelope proteins with the native and recombinant CD4 receptors].	Pubmed	0.002647	1	0.003779	0.03809	1	2	APOA1
Pubmed	18313368	Molecular mechanism of PPAR in the regulation of age-related inflammation.	Pubmed	0.002647	1	0.003779	0.03809	1	2	PPARG
Pubmed	18388900	Depot-specific regulation of the conversion of cortisone to cortisol in human adipose tissue.	Pubmed	0.002647	1	0.003779	0.03809	1	2	HSD11B2
Pubmed	29266408	PPAR? activation mitigates glucocorticoid receptor-induced excessive lipolysis in adipocytes via homeostatic crosstalk.	Pubmed	0.002647	1	0.003779	0.03809	1	2	PPARG
Pubmed	25223794	X-box binding protein 1 is a novel key regulator of peroxisome proliferator-activated receptor ?2.	Pubmed	0.002647	1	0.003779	0.03809	1	2	PPARG
Pubmed	31545439	MicroRNA?20a negatively regulates the growth and osteoclastogenesis of THP?1 cells by downregulating PPAR?.	Pubmed	0.002647	1	0.003779	0.03809	1	2	PPARG
Pubmed	12588810	Peroxisome proliferator-activated receptor-gamma coactivator 1 alpha (PGC-1 alpha): transcriptional coactivator and metabolic regulator.	Pubmed	0.002647	1	0.003779	0.03809	1	2	PPARG
Pubmed	31243295	Myocardial death and dysfunction after ischemia-reperfusion injury require CaMKII? oxidation.	Pubmed	0.002647	1	0.003779	0.03809	1	2	KCNJ11
Pubmed	34131176	Neutrophils drive endoplasmic reticulum stress-mediated apoptosis in cancer cells through arginase-1 release.	Pubmed	0.002647	1	0.003779	0.03809	1	2	ARG1
Pubmed	22021335	Peroxisome proliferator-activated receptor-?/?, the acute signaling factor in prostacyclin-induced pulmonary vasodilation.	Pubmed	0.002647	1	0.003779	0.03809	1	2	PPARG
Pubmed	15584908	Apolipoprotein E isoforms and apolipoprotein AI protect from amyloid precursor protein carboxy terminal fragment-associated cytotoxicity.	Pubmed	0.002647	1	0.003779	0.03809	1	2	APOA1
Pubmed	15015141	Genetic variation in fatty acid-binding protein-4 and peroxisome proliferator-activated receptor gamma interactively influence insulin sensitivity and body composition in males.	Pubmed	0.002647	1	0.003779	0.03809	1	2	PPARG
Pubmed	31436384	MicroRNA-379 inhibits laryngeal carcinoma cell proliferation and invasion through directly targeting TCF-4.	Pubmed	0.002647	1	0.003779	0.03809	1	2	TCF7L2
Pubmed	27013586	KIF23 is an independent prognostic biomarker in glioma, transcriptionally regulated by TCF-4.	Pubmed	0.002647	1	0.003779	0.03809	1	2	TCF7L2
Pubmed	24065222	Fibrosis in heart failure subtypes.	Pubmed	0.002647	1	0.003779	0.03809	1	2	PEPD
Pubmed	21354994	Inhibition of rupture of established atherosclerotic plaques by treatment with apolipoprotein A-I.	Pubmed	0.002647	1	0.003779	0.03809	1	2	APOA1
Pubmed	24054540	Postdate pregnancy: changes of placental/membranes 11?-hydroxysteroid dehydrogenase mRNA and activity.	Pubmed	0.002647	1	0.003779	0.03809	1	2	HSD11B2
Pubmed	10627502	Transthyretin in high density lipoproteins: association with apolipoprotein A-I.	Pubmed	0.002647	1	0.003779	0.03809	1	2	APOA1
Pubmed	17727676	Effect of the combination of the variants -75G/A APOA1 and Trp64Arg ADRB3 on the risk of type 2 diabetes (DM2).	Pubmed	0.002647	1	0.003779	0.03809	1	2	APOA1
Pubmed	34131170	The role of abnormalities of lipoproteins and HDL functionality in small fibre dysfunction in people with severe obesity.	Pubmed	0.002647	1	0.003779	0.03809	1	2	APOA1
Pubmed	23635510	Expression of the transmembrane lysosomal protein SCARB2/Limp-2 in renin secretory granules controls renin release.	Pubmed	0.002647	1	0.003779	0.03809	1	2	SCARB2
Pubmed	19422369	P633H, a novel dual agonist at peroxisome proliferator-activated receptors alpha and gamma, with different anti-diabetic effects in db/db and KK-Ay mice.	Pubmed	0.002647	1	0.003779	0.03809	1	2	PPARG
Pubmed	19746448	Physiological and coordinate downregulation of the NPC1 and NPC2 genes are associated with the sequestration of LDL-derived cholesterol within endocytic compartments.	Pubmed	0.002647	1	0.003779	0.03809	1	2	NPC1
Pubmed	9521881	Physical linkage of the human growth hormone gene cluster and the CD79b (Ig beta/B29) gene.	Pubmed	0.002647	1	0.003779	0.03809	1	2	SCN4A
Pubmed	21604717	Loss of allostery and coenzyme B12 delivery by a pathogenic mutation in adenosyltransferase.	Pubmed	0.002647	1	0.003779	0.03809	1	2	MMAB
Pubmed	27014877	Enhancement of Radiation Sensitivity in Lung Cancer Cells by a Novel Small Molecule Inhibitor That Targets the ?-Catenin/Tcf4 Interaction.	Pubmed	0.002647	1	0.003779	0.03809	1	2	TCF7L2
Pubmed	19485965	Aging alters PPARgamma in rodent and human adipose tissue by modulating the balance in steroid receptor coactivator-1.	Pubmed	0.002647	1	0.003779	0.03809	1	2	PPARG
Pubmed	23586031	Genotyping of CYP2C9 and VKORC1 in the Arabic population of Al-Ahsa, Saudi Arabia.	Pubmed	0.002647	1	0.003779	0.03809	1	2	VKORC1
Pubmed	21111509	Thymidylate synthase and dihydropyrimidine dehydrogenase expression levels are associated with response to S-1 plus carboplatin in advanced non-small cell lung cancer.	Pubmed	0.002647	1	0.003779	0.03809	1	2	DPYD
Pubmed	17543888	The hereditary hemochromatosis protein HFE and its chaperone beta2-microglobulin localise predominantly to the endosomal-recycling compartment.	Pubmed	0.002647	1	0.003779	0.03809	1	2	HFE
Pubmed	8626492	Protein kinase A-dependent phosphorylation of GLUT2 in pancreatic beta cells.	Pubmed	0.002647	1	0.003779	0.03809	1	2	SLC2A2
Pubmed	16126721	Acrolein impairs ATP binding cassette transporter A1-dependent cholesterol export from cells through site-specific modification of apolipoprotein A-I.	Pubmed	0.002647	1	0.003779	0.03809	1	2	APOA1
Pubmed	17614769	PAX8PPARgamma stimulates cell viability and modulates expression of thyroid-specific genes in a human thyroid cell line.	Pubmed	0.002647	1	0.003779	0.03809	1	2	PPARG
Pubmed	28036278	A novel nonsense mutation in androgen receptor confers resistance to CYP17 inhibitor treatment in prostate cancer.	Pubmed	0.002647	1	0.003779	0.03809	1	2	CYP17A1
Pubmed	31366866	The Function of PPAR?/AMPK/SIRT-1 Pathway in Inflammatory Response of Human Articular Chondrocytes Stimulated by Advanced Glycation End Products.	Pubmed	0.002647	1	0.003779	0.03809	1	2	PPARG
Pubmed	17301738	A PK-PD model for predicting the impact of age, CYP2C9, and VKORC1 genotype on individualization of warfarin therapy.	Pubmed	0.002647	1	0.003779	0.03809	1	2	VKORC1
Pubmed	27740525	GNPAT variant (D519G) is not associated with an elevated serum ferritin or iron removed by phlebotomy in patients referred for C282Y-linked hemochromatosis.	Pubmed	0.002647	1	0.003779	0.03809	1	2	HFE
Pubmed	17626740	[Correlations of GRIM-19 and its target gene product STAT3 to malignancy of human colorectal carcinoma].	Pubmed	0.002647	1	0.003779	0.03809	1	2	NDUFA13
Pubmed	25015054	The hepcidin gene promoter nc.-1010C > T; -582A > G haplotype modulates serum ferritin in individuals carrying the common H63D mutation in HFE gene.	Pubmed	0.002647	1	0.003779	0.03809	1	2	HFE
Pubmed	19698295	Involvement of peroxisome proliferator-activated receptor gamma in gonadal steroidogenesis and steroidogenic acute regulatory protein expression.	Pubmed	0.002647	1	0.003779	0.03809	1	2	PPARG
Pubmed	1979872	Transgene-induced mutation of the murine steel locus.	Pubmed	0.002647	1	0.003779	0.03809	1	2	PAH
Pubmed	17980149	Effect of heterodimer partner RXRalpha on PPARgamma activation function-2 helix in solution.	Pubmed	0.002647	1	0.003779	0.03809	1	2	PPARG
Pubmed	20831047	[Anticoagulant action and safety of warfarin dosing based on pharmacogenetic testing: results of the first Russian prospective pilot study].	Pubmed	0.002647	1	0.003779	0.03809	1	2	VKORC1
Pubmed	22706302	Adenosine augmentation ameliorates psychotic and cognitive endophenotypes of schizophrenia.	Pubmed	0.002647	1	0.003779	0.03809	1	2	ADK
Pubmed	18855533	VKORC1 polymorphisms, haplotypes and haplotype groups on warfarin dose among African-Americans and European-Americans.	Pubmed	0.002647	1	0.003779	0.03809	1	2	VKORC1
Pubmed	34638914	The PPAR? and PPAR? Epigenetic Landscape in Cancer and Immune and Metabolic Disorders.	Pubmed	0.002647	1	0.003779	0.03809	1	2	PPARG
Pubmed	25595457	The coronary artery disease-associated gene C6ORF105 is expressed in human macrophages under the transcriptional control of PPAR?.	Pubmed	0.002647	1	0.003779	0.03809	1	2	PPARG
Pubmed	21507342	Presynaptic impairment in Niemann-Pick C1-deficient neurons: not dependent on presence of glial cells.	Pubmed	0.002647	1	0.003779	0.03809	1	2	NPC1
Pubmed	34097506	Class B Scavenger Receptors BI and BII Protect against LPS-Induced Acute Lung Injury in Mice by Mediating LPS.	Pubmed	0.002647	1	0.003779	0.03809	1	2	SCARB2
Pubmed	17047092	Iron genes, iron load and risk of Alzheimer's disease.	Pubmed	0.002647	1	0.003779	0.03809	1	2	HFE
Pubmed	21111596	Omega-3 fatty acids attenuate dendritic cell function via NF-?B independent of PPAR?.	Pubmed	0.002647	1	0.003779	0.03809	1	2	PPARG
Pubmed	6765731	Lysosome lipid storage disorder in NCTR-BALB/c mice. I. Description of the disease and genetics.	Pubmed	0.002647	1	0.003779	0.03809	1	2	NPC1
Pubmed	24590654	Genetic markers of toxicity from capecitabine and other fluorouracil-based regimens: investigation in the QUASAR2 study, systematic review, and meta-analysis.	Pubmed	0.002647	1	0.003779	0.03809	1	2	DPYD
Pubmed	14974928	Variants of uncoupling protein-2 gene and obesity: interaction with peroxisome proliferator-activated receptorgamma2.	Pubmed	0.002647	1	0.003779	0.03809	1	2	PPARG
Pubmed	19542242	Differences in expression and activity of 11beta-hydroxysteroid dehydrogenase type 1 and 2 in human placentas of term pregnancies according to birth weight and gender.	Pubmed	0.002647	1	0.003779	0.03809	1	2	HSD11B2
Pubmed	25305367	GATA binding protein 2 mediates leptin inhibition of PPAR?1 expression in hepatic stellate cells and contributes to hepatic stellate cell activation.	Pubmed	0.002647	1	0.003779	0.03809	1	2	PPARG
Pubmed	24599001	Inhibition of GM3 synthase attenuates neuropathology of Niemann-Pick disease Type C. by affecting sphingolipid metabolism.	Pubmed	0.002647	1	0.003779	0.03809	1	2	NPC1
Pubmed	30026326	A Rare Missense Variant in TCF7L2 Associates with Colorectal Cancer Risk by Interacting with a GWAS-Identified Regulatory Variant in the MYC Enhancer.	Pubmed	0.002647	1	0.003779	0.03809	1	2	TCF7L2
Pubmed	20556576	Reversal of P-glycoprotein-mediated multidrug resistance in SGC7901/VCR cells by PPARgamma activation by troglitazone.	Pubmed	0.002647	1	0.003779	0.03809	1	2	PPARG
Pubmed	28784700	Serum Iron Protects from Renal Postischemic Injury.	Pubmed	0.002647	1	0.003779	0.03809	1	2	HFE
Pubmed	19637234	Identification of apolipoproteinA1 reduction in the polycystic kidney by proteomics analysis of the Mxi1-deficient mouse.	Pubmed	0.002647	1	0.003779	0.03809	1	2	APOA1
Pubmed	27667153	Indoleamine 2,3-dioxygenase, by degrading L-tryptophan, enhances carnitine palmitoyltransferase I activity and fatty acid oxidation, and exerts fatty acid-dependent effects in human alloreactive CD4+ T-cells.	Pubmed	0.002647	1	0.003779	0.03809	1	2	CPT1A
Pubmed	17848638	PPARgamma regulates adipose triglyceride lipase in adipocytes in vitro and in vivo.	Pubmed	0.002647	1	0.003779	0.03809	1	2	PPARG
Pubmed	22240811	PPAR-? activation restores pancreatic islet SERCA2 levels and prevents ?-cell dysfunction under conditions of hyperglycemic and cytokine stress.	Pubmed	0.002647	1	0.003779	0.03809	1	2	PPARG
Pubmed	30484364	Downstream	Pubmed	0.002647	1	0.003779	0.03809	1	2	ABCC8
Pubmed	19338578	Inhibition of human insulin gene transcription by peroxisome proliferator-activated receptor gamma and thiazolidinedione oral antidiabetic drugs.	Pubmed	0.002647	1	0.003779	0.03809	1	2	PPARG
Pubmed	31387001	Inhibition of cytochrome P450c17 reduces spinal astrocyte activation in a mouse model of neuropathic pain via regulation of p38 MAPK phosphorylation.	Pubmed	0.002647	1	0.003779	0.03809	1	2	CYP17A1
Pubmed	18988890	Endothelial lipase promotes apolipoprotein AI-mediated cholesterol efflux in THP-1 macrophages.	Pubmed	0.002647	1	0.003779	0.03809	1	2	APOA1
Pubmed	32083318	Critical role for iron accumulation in the pathogenesis of fibrotic lung disease.	Pubmed	0.002647	1	0.003779	0.03809	1	2	HFE
Pubmed	25951943	The orphan nuclear receptor small heterodimer partner is required for thiazolidinedione effects in leptin-deficient mice.	Pubmed	0.002647	1	0.003779	0.03809	1	2	PPARG
Pubmed	9325076	Apolipoprotein E and apolipoprotein A-1 knock-out mice readily develop amyloid A protein amyloidosis.	Pubmed	0.002647	1	0.003779	0.03809	1	2	APOA1
Pubmed	25788665	The Role of Placental 11-Beta Hydroxysteroid Dehydrogenase Type 1 and Type 2 Methylation on Gene Expression and Infant Birth Weight.	Pubmed	0.002647	1	0.003779	0.03809	1	2	HSD11B2
Pubmed	32071341	Genome-Wide Association Study of VKORC1 and CYP2C9 on acenocoumarol dose, stroke recurrence and intracranial haemorrhage in Spain.	Pubmed	0.002647	1	0.003779	0.03809	1	2	VKORC1
Pubmed	24793484	ApoA-I or ABCA1 expression suppresses fatty acid synthesis by reducing 27-hydroxycholesterol levels.	Pubmed	0.002647	1	0.003779	0.03809	1	2	APOA1
Pubmed	16260719	Thyroid hormone receptor beta mutants: Dominant negative regulators of peroxisome proliferator-activated receptor gamma action.	Pubmed	0.002647	1	0.003779	0.03809	1	2	PPARG
Pubmed	17624182	Association of beta3 adrenergic receptor and peroxisome proliferator-activated receptor gamma 2 polymorphisms with insulin sensitivity: a twin study.	Pubmed	0.002647	1	0.003779	0.03809	1	2	PPARG
Pubmed	18820912	Does the SLC40A1 gene modify HFE-related haemochromatosis phenotypes?	Pubmed	0.002647	1	0.003779	0.03809	1	2	HFE
Pubmed	21220512	A role for oxysterol-binding protein-related protein 5 in endosomal cholesterol trafficking.	Pubmed	0.002647	1	0.003779	0.03809	1	2	NPC1
Pubmed	30471095	B-cell-specific-peroxisome proliferator-activated receptor ? deficiency augments contact hypersensitivity with impaired regulatory B cells.	Pubmed	0.002647	1	0.003779	0.03809	1	2	PPARG
Pubmed	27379371	Up-regulation of 11?-Hydroxysteroid Dehydrogenase Type 2 Expression by Hedgehog Ligand Contributes to the Conversion of Cortisol Into Cortisone.	Pubmed	0.002647	1	0.003779	0.03809	1	2	HSD11B2
Pubmed	21640348	Effect of a traditional Mediterranean diet on apolipoproteins B, A-I, and their ratio: a randomized, controlled trial.	Pubmed	0.002647	1	0.003779	0.03809	1	2	APOA1
Pubmed	22071413	Genetic variations in the CYP17A1 and NT5C2 genes are associated with a reduction in visceral and subcutaneous fat areas in Japanese women.	Pubmed	0.002647	1	0.003779	0.03809	1	2	CYP17A1
Pubmed	26790753	Comprehensive Evaluation of Plasma 7-Ketocholesterol and Cholestan-3?,5?,6?-Triol in an Italian Cohort of Patients Affected by Niemann-Pick Disease due to NPC1 and SMPD1 Mutations.	Pubmed	0.002647	1	0.003779	0.03809	1	2	NPC1
Pubmed	30412727	MicroRNA-128 knockout inhibits the development of Alzheimer's disease by targeting PPAR? in mouse models.	Pubmed	0.002647	1	0.003779	0.03809	1	2	PPARG
Pubmed	19376812	Functional genomic analysis of frataxin deficiency reveals tissue-specific alterations and identifies the PPARgamma pathway as a therapeutic target in Friedreich's ataxia.	Pubmed	0.002647	1	0.003779	0.03809	1	2	PPARG
Pubmed	24198402	Human herpesvirus 8 interleukin-6 contributes to primary effusion lymphoma cell viability via suppression of proapoptotic cathepsin D, a cointeraction partner of vitamin K epoxide reductase complex subunit 1 variant 2.	Pubmed	0.002647	1	0.003779	0.03809	1	2	VKORC1
Pubmed	20722066	Role of PPARG gene variants in inflammatory bowel disease.	Pubmed	0.002647	1	0.003779	0.03809	1	2	PPARG
Pubmed	20833724	Apolipoprotein A-I modulates regulatory T cells in autoimmune LDLr-/-, ApoA-I-/- mice.	Pubmed	0.002647	1	0.003779	0.03809	1	2	APOA1
Pubmed	17699798	Regulation of genes of the circadian clock in human colon cancer: reduced period-1 and dihydropyrimidine dehydrogenase transcription correlates in high-grade tumors.	Pubmed	0.002647	1	0.003779	0.03809	1	2	DPYD
Pubmed	11587644	Structure of the PPARalpha and -gamma ligand binding domain in complex with AZ 242; ligand selectivity and agonist activation in the PPAR family.	Pubmed	0.002647	1	0.003779	0.03809	1	2	PPARG
Pubmed	18000308	Human adrenal corticocarcinoma NCI-H295R cells produce more androgens than NCI-H295A cells and differ in 3beta-hydroxysteroid dehydrogenase type 2 and 17,20 lyase activities.	Pubmed	0.002647	1	0.003779	0.03809	1	2	CYP17A1
Pubmed	12911547	Angiotensin II regulates 11beta-hydroxysteroid dehydrogenase type 2 via AT2 receptors.	Pubmed	0.002647	1	0.003779	0.03809	1	2	HSD11B2
Pubmed	23420675	Analysis of the haptoglobin binding region on the apolipoprotein A-I-derived P2a peptide.	Pubmed	0.002647	1	0.003779	0.03809	1	2	APOA1
Pubmed	36702079	CPT1A modulates PI3K/Akt/mTOR pathway to promote preeclampsia.	Pubmed	0.002647	1	0.003779	0.03809	1	2	CPT1A
Pubmed	32265994	TCF 4 tumor suppressor: a molecular target in the prognosis of sporadic colorectal cancer in humans.	Pubmed	0.002647	1	0.003779	0.03809	1	2	TCF7L2
Pubmed	24997419	Distribution of EV71 receptors SCARB2 and PSGL-1 in human tissues.	Pubmed	0.002647	1	0.003779	0.03809	1	2	SCARB2
Pubmed	29483301	Peroxisome Proliferator-Activated Receptor ? and Its Role in Adipocyte Homeostasis and Thiazolidinedione-Mediated Insulin Sensitization.	Pubmed	0.002647	1	0.003779	0.03809	1	2	PPARG
Pubmed	18640979	Rosiglitazone treatment prevents mitochondrial dysfunction in mutant huntingtin-expressing cells: possible role of peroxisome proliferator-activated receptor-gamma (PPARgamma) in the pathogenesis of Huntington disease.	Pubmed	0.002647	1	0.003779	0.03809	1	2	PPARG
Pubmed	28073131	Evaluation of Glutathione Peroxidase and KCNJ11 Gene Polymorphisms in Patients with New Onset Diabetes Mellitus After Renal Transplantation.	Pubmed	0.002647	1	0.003779	0.03809	1	2	KCNJ11
Pubmed	36655240	[Value of glycosylated hemoglobin A1c and apolipoprotein A-1 ratio on predicting outcome of patients with acute coronary syndrome].	Pubmed	0.002647	1	0.003779	0.03809	1	2	APOA1
Pubmed	20459419	[Which of algorithms of warfarin dosing based on results of pharmacogenetic testing is suitable for patients in Russia].	Pubmed	0.002647	1	0.003779	0.03809	1	2	VKORC1
Pubmed	9712661	Plasma membrane transporters of serotonin, dopamine, and norepinephrine mediate serotonin accumulation in atypical locations in the developing brain of monoamine oxidase A knock-outs.	Pubmed	0.002647	1	0.003779	0.03809	1	2	DDC
Pubmed	24937751	Obestatin and Nt8U influence glycerolipid metabolism and PPAR gamma signaling in mice.	Pubmed	0.002647	1	0.003779	0.03809	1	2	PPARG
Pubmed	28277135	TCF7L2, CAPN10 polymorphisms are associated with gestational diabetes mellitus (GDM) risks: a meta-analysis.	Pubmed	0.002647	1	0.003779	0.03809	1	2	TCF7L2
Pubmed	18385134	ATP-binding cassette A1-mediated lipidation of apolipoprotein A-I occurs at the plasma membrane and not in the endocytic compartments.	Pubmed	0.002647	1	0.003779	0.03809	1	2	APOA1
Pubmed	26018676	Role of LIMP-2 in the intracellular trafficking of ?-glucosidase in different human cellular models.	Pubmed	0.002647	1	0.003779	0.03809	1	2	SCARB2
Pubmed	18565178	High prevalence of HFE gene mutations in patients with porphyria cutanea tarda in the Czech Republic.	Pubmed	0.002647	1	0.003779	0.03809	1	2	HFE
Pubmed	21796141	Computed tomography analysis of the association between the SH2B1 rs7498665 single-nucleotide polymorphism and visceral fat area.	Pubmed	0.002647	1	0.003779	0.03809	1	2	SH2B1
Pubmed	34590585	GRIM19 is involved in WT1 expression and epithelial-to-mesenchymal transition in adenomyotic lesions.	Pubmed	0.002647	1	0.003779	0.03809	1	2	NDUFA13
Pubmed	17110915	Intraretinal lipid transport is dependent on high density lipoprotein-like particles and class B scavenger receptors.	Pubmed	0.002647	1	0.003779	0.03809	1	2	SCARB2
Pubmed	11212283	Building a multigenic model of breast cancer susceptibility: CYP17 and HSD17B1 are two important candidates.	Pubmed	0.002647	1	0.003779	0.03809	1	2	CYP17A1
Pubmed	25223841	A genetic locus in 7p12.2 associated with treatment resistant schizophrenia.	Pubmed	0.002647	1	0.003779	0.03809	1	2	DDC
Pubmed	28830217	Decreased glucagon-like peptide 1 receptor expression in endothelial and smooth muscle cells in diabetic db/db mice: TCF7L2 is a possible regulator of the vascular glucagon-like peptide 1 receptor.	Pubmed	0.002647	1	0.003779	0.03809	1	2	TCF7L2
Pubmed	7615825	Intestinal apolipoprotein AI gene transcription is regulated by multiple distinct DNA elements and is synergistically activated by the orphan nuclear receptor, hepatocyte nuclear factor 4.	Pubmed	0.002647	1	0.003779	0.03809	1	2	APOA1
Pubmed	18434629	KATP channel subunits are expressed in the epididymal epithelium in several mammalian species.	Pubmed	0.002647	1	0.003779	0.03809	1	2	KCNJ11
Pubmed	29134491	DPYD*2A and MTHFR C677T predict toxicity and efficacy, respectively, in patients on chemotherapy with 5-fluorouracil for colorectal cancer.	Pubmed	0.002647	1	0.003779	0.03809	1	2	DPYD
Pubmed	23201087	Effect of different genetics variants: CYP2C9*2, CYP2C9*3 of cytochrome P-450 CYP2C9 and 1639G>A of the VKORC1 gene; On acenocoumarol requirement in Moroccan patients.	Pubmed	0.002647	1	0.003779	0.03809	1	2	VKORC1
Pubmed	18218986	Long pentraxin 3, a key component of innate immunity, is modulated by high-density lipoproteins in endothelial cells.	Pubmed	0.002647	1	0.003779	0.03809	1	2	APOA1
Pubmed	32155573	Imbalance in zinc homeostasis enhances lung Tissue Loss following cigarette smoke exposure.	Pubmed	0.002647	1	0.003779	0.03809	1	2	SLC39A8
Pubmed	20615525	VKORC1 V66M mutation in African Brazilian patients resistant to oral anticoagulant therapy.	Pubmed	0.002647	1	0.003779	0.03809	1	2	VKORC1
Pubmed	12011984	Nitric oxide synthase, arginase and cyclooxygenase are involved in muscarinic receptor activation in different murine mammary adenocarcinoma cell lines.	Pubmed	0.002647	1	0.003779	0.03809	1	2	ARG1
Pubmed	24962733	Meta-analysis of randomized controlled trials reveals an improved clinical outcome of using genotype plus clinical algorithm for warfarin dosing.	Pubmed	0.002647	1	0.003779	0.03809	1	2	VKORC1
Pubmed	21533769	S-nitrosation of arginase 1 requires direct interaction with inducible nitric oxide synthase.	Pubmed	0.002647	1	0.003779	0.03809	1	2	ARG1
Pubmed	28111985	Aleglitazar, a dual peroxisome proliferator-activated receptor-? and -? agonist, protects cardiomyocytes against the adverse effects of hyperglycaemia.	Pubmed	0.002647	1	0.003779	0.03809	1	2	PPARG
Pubmed	21110192	Contribution of VKORC1 and CYP2C9 polymorphisms in the interethnic variability of warfarin dose in Malaysian populations.	Pubmed	0.002647	1	0.003779	0.03809	1	2	VKORC1
Pubmed	17468177	Autophagy in Niemann-Pick C disease is dependent upon Beclin-1 and responsive to lipid trafficking defects.	Pubmed	0.002647	1	0.003779	0.03809	1	2	NPC1
Pubmed	15102887	Characterization of apoM in normal and genetically modified mice.	Pubmed	0.002647	1	0.003779	0.03809	1	2	APOA1
Pubmed	16096283	Free fatty acids repress the GLUT4 gene expression in cardiac muscle via novel response elements.	Pubmed	0.002647	1	0.003779	0.03809	1	2	PPARG
Pubmed	20569971	Algorithms using clinical and genetic data (CYP2C9, VKORC1) are relevant to predict warfarin dose in patients with different INR targets.	Pubmed	0.002647	1	0.003779	0.03809	1	2	VKORC1
Pubmed	34046031	Myeloid Arginase 1 Insufficiency Exacerbates Amyloid-? Associated Neurodegenerative Pathways and Glial Signatures in a Mouse Model of Alzheimer's Disease: A Targeted Transcriptome Analysis.	Pubmed	0.002647	1	0.003779	0.03809	1	2	ARG1
Pubmed	23733943	Abnormal accumulation and recycling of glycoproteins visualized in Niemann-Pick type C cells using the chemical reporter strategy.	Pubmed	0.002647	1	0.003779	0.03809	1	2	NPC1
Pubmed	34202121	Ellagic Acid Suppresses ApoB Secretion and Enhances ApoA-1 Secretion from Human Hepatoma Cells, HepG2.	Pubmed	0.002647	1	0.003779	0.03809	1	2	APOA1
Pubmed	23178241	Diagnostic utility of HFE variants in Spanish patients: association with HLA alleles and role in susceptibility to acute lymphoblastic leukemia.	Pubmed	0.002647	1	0.003779	0.03809	1	2	HFE
Pubmed	23948640	Combined therapy with cyclodextrin/allopregnanolone and miglustat improves motor but not cognitive functions in Niemann-Pick Type C1 mice.	Pubmed	0.002647	1	0.003779	0.03809	1	2	NPC1
Pubmed	6439535	Isolation and sequence analysis of the human apolipoprotein CIII gene and the intergenic region between the apo AI and apo CIII genes.	Pubmed	0.002647	1	0.003779	0.03809	1	2	APOA1
Pubmed	15917242	The peroxisome proliferator-activated receptor-gamma regulates murine pyruvate carboxylase gene expression in vivo and in vitro.	Pubmed	0.002647	1	0.003779	0.03809	1	2	PPARG
Pubmed	17203168	Polymorphisms in the thymidylate synthase and dihydropyrimidine dehydrogenase genes predict response and toxicity to capecitabine-raltitrexed in colorectal cancer.	Pubmed	0.002647	1	0.003779	0.03809	1	2	DPYD
Pubmed	25827163	Association of PPAR-?2 and ?3-AR Polymorphisms With Postmenopausal Hypertension.	Pubmed	0.002647	1	0.003779	0.03809	1	2	PPARG
Pubmed	19131553	Gene expression profiling of ATL patients: compilation of disease-related genes and evidence for TCF4 involvement in BIRC5 gene expression and cell viability.	Pubmed	0.002647	1	0.003779	0.03809	1	2	TCF7L2
Pubmed	32388919	Mycobacterium tuberculosis Rv3034c regulates mTORC1 and PPAR-? dependant pexophagy mechanism to control redox levels in macrophages.	Pubmed	0.002647	1	0.003779	0.03809	1	2	PPARG
Pubmed	25550785	Overexpression of GRIM-19, a mitochondrial respiratory chain complex I protein, suppresses hepatocellular carcinoma growth.	Pubmed	0.002647	1	0.003779	0.03809	1	2	NDUFA13
Pubmed	29445185	Iron Overload Accelerates the Progression of Diabetic Retinopathy in Association with Increased Retinal Renin Expression.	Pubmed	0.002647	1	0.003779	0.03809	1	2	HFE
Pubmed	27511999	Factors influencing quality of anticoagulation control and warfarin dosage in patients after aortic valve replacement within the 3 months of follow up.	Pubmed	0.002647	1	0.003779	0.03809	1	2	VKORC1
Pubmed	33385414	TRIM27-mediated ubiquitination of PPAR? promotes glutamate-induced cell apoptosis and inflammation.	Pubmed	0.002647	1	0.003779	0.03809	1	2	PPARG
Pubmed	18227153	Bifunctional role of Rev-erbalpha in adipocyte differentiation.	Pubmed	0.002647	1	0.003779	0.03809	1	2	PPARG
Pubmed	32446390	Promotion of lipogenesis by PPAR?-activated FXR expression in adipocytes.	Pubmed	0.002647	1	0.003779	0.03809	1	2	PPARG
Pubmed	21544933	[CYP2C9 and VKORC1 gene polymorphism and acenocoumarol anticoagulant activity in Russian patients at high risk of thromboembolic complications].	Pubmed	0.002647	1	0.003779	0.03809	1	2	VKORC1
Pubmed	21215088	[Gene polymorphism of CYP450 2C9 and VKORC1 in Chinese population and their relationships to the maintaining dosage of warfarin].	Pubmed	0.002647	1	0.003779	0.03809	1	2	VKORC1
Pubmed	15790782	Cytochrome P450 2C9 (CYP2C9) and vitamin K epoxide reductase (VKORC1) genotypes as determinants of acenocoumarol sensitivity.	Pubmed	0.002647	1	0.003779	0.03809	1	2	VKORC1
Pubmed	22129188	Increased body mass index but not common vitamin D receptor, peroxisome proliferator-activated receptor ?, or cytokine polymorphisms confers predisposition to posttransplant diabetes.	Pubmed	0.002647	1	0.003779	0.03809	1	2	PPARG
Pubmed	21892161	Genomic sequencing of colorectal adenocarcinomas identifies a recurrent VTI1A-TCF7L2 fusion.	Pubmed	0.002647	1	0.003779	0.03809	1	2	TCF7L2
Pubmed	20376629	VKORC1 -1639G>A and CYP2C9*3 are the major genetic predictors of phenprocoumon dose requirement.	Pubmed	0.002647	1	0.003779	0.03809	1	2	VKORC1
Pubmed	21674037	Role of ox-PAPCs in the differentiation of mesenchymal stem cells (MSCs) and Runx2 and PPAR?2 expression in MSCs-like of osteoporotic patients.	Pubmed	0.002647	1	0.003779	0.03809	1	2	PPARG
Pubmed	25548431	Peroxisome proliferator-activated receptors family is involved in the response to treatment and mild clinical course in patients with ulcerative colitis.	Pubmed	0.002647	1	0.003779	0.03809	1	2	PPARG
Pubmed	24189640	The expression of C-FABP and PPAR? and their prognostic significance in prostate cancer.	Pubmed	0.002647	1	0.003779	0.03809	1	2	PPARG
Pubmed	31628414	Hematopoietic Npc1 mutation shifts gut microbiota composition in Ldlr	Pubmed	0.002647	1	0.003779	0.03809	1	2	NPC1
Pubmed	17160893	Infantile encephalopathy and defective mitochondrial DNA translation in patients with mutations of mitochondrial elongation factors EFG1 and EFTu.	Pubmed	0.002647	1	0.003779	0.03809	1	2	TUFM
Pubmed	25766531	Nitro-oleic acid attenuates OGD/R-triggered apoptosis in renal tubular cells via inhibition of Bax mitochondrial translocation in a PPAR-?-dependent manner.	Pubmed	0.002647	1	0.003779	0.03809	1	2	PPARG
Pubmed	31654717	Identification of Nogo-B as a new molecular target of peroxisome proliferator-activated receptor gamma.	Pubmed	0.002647	1	0.003779	0.03809	1	2	PPARG
Pubmed	19179433	Peroxisome-proliferator receptor gamma represses hepatic sex hormone-binding globulin expression.	Pubmed	0.002647	1	0.003779	0.03809	1	2	PPARG
Pubmed	21677994	Complement component C4A and apolipoprotein A-I in plasmas as biomarkers of the severe, early-onset preeclampsia.	Pubmed	0.002647	1	0.003779	0.03809	1	2	APOA1
Pubmed	17641685	Deregulation of tumor angiogenesis and blockade of tumor growth in PPARbeta-deficient mice.	Pubmed	0.002647	1	0.003779	0.03809	1	2	PPARG
Pubmed	29712716	Regulation of the metabolism of apolipoprotein M and sphingosine 1-phosphate by hepatic PPAR? activity.	Pubmed	0.002647	1	0.003779	0.03809	1	2	PPARG
Pubmed	9916915	Restricted high level expression of Tcf-4 protein in intestinal and mammary gland epithelium.	Pubmed	0.002647	1	0.003779	0.03809	1	2	TCF7L2
Pubmed	25864931	Enhanced expression of matrix metalloproteinase-12 contributes to Npc1 deficiency-induced axonal degeneration.	Pubmed	0.002647	1	0.003779	0.03809	1	2	NPC1
Pubmed	23502212	Molecular determinants for nuclear receptors selectivity: chemometric analysis, dockings and site-directed mutagenesis of dual peroxisome proliferator-activated receptors ?/? agonists.	Pubmed	0.002647	1	0.003779	0.03809	1	2	PPARG
Pubmed	18565099	Cathepsin S genotypes are associated with Apo-A1 and HDL-cholesterol in lean and obese French populations.	Pubmed	0.002647	1	0.003779	0.03809	1	2	APOA1
Pubmed	17495181	Peroxisome proliferator-activated receptor gamma 2 and acyl-CoA synthetase 5 polymorphisms influence diet response.	Pubmed	0.002647	1	0.003779	0.03809	1	2	PPARG
Pubmed	23117547	Ang II induce kidney damage by recruiting inflammatory cells and up regulates PPAR gamma and Renin 1 gene: effect of ? carotene on chronic renal damage.	Pubmed	0.002647	1	0.003779	0.03809	1	2	PPARG
Pubmed	26791964	Clinical relevance of cyclooxygenase 2 and peroxisome proliferator-activated receptor ? in eyelid sebaceous gland carcinoma.	Pubmed	0.002647	1	0.003779	0.03809	1	2	PPARG
Pubmed	9686347	The human arginases and arginase deficiency.	Pubmed	0.002647	1	0.003779	0.03809	1	2	ARG1
Pubmed	30135298	Hepatocyte ALOXE3 is induced during adaptive fasting and enhances insulin sensitivity by activating hepatic PPAR?.	Pubmed	0.002647	1	0.003779	0.03809	1	2	PPARG
Pubmed	12370188	Structural requirements for interactions between leucine-sorting signals and clathrin-associated adaptor protein complex AP3.	Pubmed	0.002647	1	0.003779	0.03809	1	2	SCARB2
Pubmed	31883537	Oleic acid influences the adipogenesis of 3T3-L1 cells via DNA Methylation and may predispose to obesity and obesity-related disorders.	Pubmed	0.002647	1	0.003779	0.03809	1	2	PPARG
Pubmed	22119778	Angiotensin-(1-7) Mas-receptor deficiency decreases peroxisome proliferator-activated receptor gamma expression in adipocytes.	Pubmed	0.002647	1	0.003779	0.03809	1	2	PPARG
Pubmed	15533057	Expression and regulation of sterol 27-hydroxylase (CYP27A1) in human macrophages: a role for RXR and PPARgamma ligands.	Pubmed	0.002647	1	0.003779	0.03809	1	2	PPARG
Pubmed	22057025	Variants in CYP17 and CYP19 cytochrome P450 genes are associated with onset of Alzheimer's disease in women with down syndrome.	Pubmed	0.002647	1	0.003779	0.03809	1	2	CYP17A1
Pubmed	34673451	Kir6.2 is essential to maintain neurite features by modulating PM20D1-reduced mitochondrial ATP generation.	Pubmed	0.002647	1	0.003779	0.03809	1	2	KCNJ11
Pubmed	18593980	Overexpression of Jab1 in hepatocellular carcinoma and its inhibition by peroxisome proliferator-activated receptor{gamma} ligands in vitro and in vivo.	Pubmed	0.002647	1	0.003779	0.03809	1	2	PPARG
Pubmed	16003728	Hemochromatosis gene mutations among Finnish male breast and prostate cancer patients.	Pubmed	0.002647	1	0.003779	0.03809	1	2	HFE
Pubmed	15642120	Prolonged treatment of genetically obese mice with conjugated linoleic acid improves glucose tolerance and lowers plasma insulin concentration: possible involvement of PPAR activation.	Pubmed	0.002647	1	0.003779	0.03809	1	2	PPARG
Pubmed	7751823	Effect of apolipoprotein A-I deficiency on lecithin:cholesterol acyltransferase activation in mouse plasma.	Pubmed	0.002647	1	0.003779	0.03809	1	2	APOA1
Pubmed	35345374	Nucleic Acid Metabolizing Enzyme Levels Predict Chemotherapy Effects in Advanced and Recurrent Colorectal Cancer.	Pubmed	0.002647	1	0.003779	0.03809	1	2	DPYD
Pubmed	21651319	Pharmacogenetics of coumarin dosing: prevalence of CYP2C9 and VKORC1 polymorphisms in the Lebanese population.	Pubmed	0.002647	1	0.003779	0.03809	1	2	VKORC1
Pubmed	22120719	MiR-27b targets PPAR? to inhibit growth, tumor progression and the inflammatory response in neuroblastoma cells.	Pubmed	0.002647	1	0.003779	0.03809	1	2	PPARG
Pubmed	23129512	Polymorphisms in CYP17 and CYP3A4 and prostate cancer in men of African descent.	Pubmed	0.002647	1	0.003779	0.03809	1	2	CYP17A1
Pubmed	27557380	Genetic polymorphisms of PPAR gamma, arsenic methylation capacity and breast cancer risk in Mexican women.	Pubmed	0.002647	1	0.003779	0.03809	1	2	PPARG
Pubmed	8375656	Mouse models of human phenylketonuria.	Pubmed	0.002647	1	0.003779	0.03809	1	2	PAH
Pubmed	32700644	Prediction of the impact of	Pubmed	0.002647	1	0.003779	0.03809	1	2	VKORC1
Pubmed	25187307	Effect of CYP2C9-VKORC1 interaction on warfarin stable dosage and its predictive algorithm.	Pubmed	0.002647	1	0.003779	0.03809	1	2	VKORC1
Pubmed	23322377	Retinoic acid promotes the development of Arg1-expressing dendritic cells for the regulation of T-cell differentiation.	Pubmed	0.002647	1	0.003779	0.03809	1	2	ARG1
Pubmed	18795173	Variants in iron metabolism genes predict higher blood lead levels in young children.	Pubmed	0.002647	1	0.003779	0.03809	1	2	HFE
Pubmed	22528335	Effect of CYP17 and PSA gene polymorphisms on prostate cancer risk and circulating PSA levels in the Slovak population.	Pubmed	0.002647	1	0.003779	0.03809	1	2	CYP17A1
Pubmed	25187315	Peroxisome proliferator-activated receptor-? and thymic stromal lymphopoietin are involved in the pathophysiology of childhood coeliac disease.	Pubmed	0.002647	1	0.003779	0.03809	1	2	PPARG
Pubmed	34431242	p21-activated kinase 4 phosphorylates peroxisome proliferator-activated receptor ? and suppresses skeletal muscle regeneration.	Pubmed	0.002647	1	0.003779	0.03809	1	2	PPARG
Pubmed	23613959	Acetylation of human TCF4 (TCF7L2) proteins attenuates inhibition by the HBP1 repressor and induces a conformational change in the TCF4::DNA complex.	Pubmed	0.002647	1	0.003779	0.03809	1	2	TCF7L2
Pubmed	12827242	Genetic epistasis of adiponectin and PPARgamma2 genotypes in modulation of insulin sensitivity: a family-based association study.	Pubmed	0.002647	1	0.003779	0.03809	1	2	PPARG
Pubmed	21122859	Gene-nutrient interactions and gender may modulate the association between ApoA1 and ApoB gene polymorphisms and metabolic syndrome risk.	Pubmed	0.002647	1	0.003779	0.03809	1	2	APOA1
Pubmed	12576517	Characterization of specifically oxidized apolipoproteins in mildly oxidized high density lipoprotein.	Pubmed	0.002647	1	0.003779	0.03809	1	2	APOA1
Pubmed	19591830	Bone morphogenetic protein signaling is impaired in an HFE knockout mouse model of hemochromatosis.	Pubmed	0.002647	1	0.003779	0.03809	1	2	HFE
Pubmed	19760975	Prediction of successful weight reduction after laparoscopic adjustable gastric banding.	Pubmed	0.002647	1	0.003779	0.03809	1	2	PPARG
Pubmed	29182484	PPAR? Regulates Mitochondrial Structure and Function and Human Pulmonary Artery Smooth Muscle Cell Proliferation.	Pubmed	0.002647	1	0.003779	0.03809	1	2	PPARG
Pubmed	33673073	Effect of Chronic Western Diets on Non-Alcoholic Fatty Liver of Male Mice Modifying the PPAR-? Pathway via miR-27b-5p Regulation.	Pubmed	0.002647	1	0.003779	0.03809	1	2	PPARG
Pubmed	23637937	Role of arginase 1 from myeloid cells in th2-dominated lung inflammation.	Pubmed	0.002647	1	0.003779	0.03809	1	2	ARG1
Pubmed	17989110	Randomized trial of genotype-guided versus standard warfarin dosing in patients initiating oral anticoagulation.	Pubmed	0.002647	1	0.003779	0.03809	1	2	VKORC1
Pubmed	17293870	Ca2+ channel blockers reverse iron overload by a new mechanism via divalent metal transporter-1.	Pubmed	0.002647	1	0.003779	0.03809	1	2	HFE
Pubmed	20930419	Pharmacokinetic and pharmacodynamic variation associated with VKORC1 and CYP2C9 polymorphisms in Thai patients taking warfarin.	Pubmed	0.002647	1	0.003779	0.03809	1	2	VKORC1
Pubmed	15318936	A retinoid X receptor (RXR)-selective retinoid reveals that RXR-alpha is potentially a therapeutic target in breast cancer cell lines, and that it potentiates antiproliferative and apoptotic responses to peroxisome proliferator-activated receptor ligands.	Pubmed	0.002647	1	0.003779	0.03809	1	2	PPARG
Pubmed	15896196	NPC1 late endosomes contain elevated levels of non-esterified ('free') fatty acids and an abnormally glycosylated form of the NPC2 protein.	Pubmed	0.002647	1	0.003779	0.03809	1	2	NPC1
Pubmed	21388956	Fibroblast growth factor receptor-3 (FGFR-3) regulates expression of paneth cell lineage-specific genes in intestinal epithelial cells through both TCF4/beta-catenin-dependent and -independent signaling pathways.	Pubmed	0.002647	1	0.003779	0.03809	1	2	TCF7L2
Pubmed	26028554	SLC39A14 Is Required for the Development of Hepatocellular Iron Overload in Murine Models of Hereditary Hemochromatosis.	Pubmed	0.002647	1	0.003779	0.03809	1	2	HFE
Pubmed	33468204	Fibroblasts from idiopathic Parkinson's disease exhibit deficiency of lysosomal glucocerebrosidase activity associated with reduced levels of the trafficking receptor LIMP2.	Pubmed	0.002647	1	0.003779	0.03809	1	2	SCARB2
Pubmed	19181737	Rapid single-nucleotide polymorphism detection of cytochrome P450 (CYP2C9) and vitamin K epoxide reductase (VKORC1) genes for the warfarin dose adjustment by the SMart-amplification process version 2.	Pubmed	0.002647	1	0.003779	0.03809	1	2	VKORC1
Pubmed	23348905	Immunohistochemical pitfalls and the importance of glypican 3 and arginase in the diagnosis of scirrhous hepatocellular carcinoma.	Pubmed	0.002647	1	0.003779	0.03809	1	2	ARG1
Pubmed	24019515	General control nonderepressible 2 (GCN2) kinase protects oligodendrocytes and white matter during branched-chain amino acid deficiency in mice.	Pubmed	0.002647	1	0.003779	0.03809	1	2	BCKDK
Pubmed	28076928	RXR? is upregulated in first trimester endometrial glands of spontaneous abortions unlike LXR and PPAR?.	Pubmed	0.002647	1	0.003779	0.03809	1	2	PPARG
Pubmed	11733403	Endothelial cell dysfunction in mice after transgenic knockout of type 2, but not type 1, 11beta-hydroxysteroid dehydrogenase.	Pubmed	0.002647	1	0.003779	0.03809	1	2	HSD11B2
Pubmed	25560189	Genotype frequencies of VKORC1 and CYP2C9 in native and Mestizo populations from Mexico, potential impact for coumarin dosing.	Pubmed	0.002647	1	0.003779	0.03809	1	2	VKORC1
Pubmed	11350956	The intracellular localization of the mineralocorticoid receptor is regulated by 11beta-hydroxysteroid dehydrogenase type 2.	Pubmed	0.002647	1	0.003779	0.03809	1	2	HSD11B2
Pubmed	18204460	Dok1 mediates high-fat diet-induced adipocyte hypertrophy and obesity through modulation of PPAR-gamma phosphorylation.	Pubmed	0.002647	1	0.003779	0.03809	1	2	PPARG
Pubmed	35165443	M24B aminopeptidase inhibitors selectively activate the CARD8 inflammasome.	Pubmed	0.002647	1	0.003779	0.03809	1	2	PEPD
Pubmed	17218734	Adiposity, estradiol, and genetic variants of steroid-metabolizing enzymes as determinants of bone mineral density.	Pubmed	0.002647	1	0.003779	0.03809	1	2	CYP17A1
Pubmed	20073138	Prevalence of combinatorial CYP2C9 and VKORC1 genotypes in Puerto Ricans: implications for warfarin management in Hispanics.	Pubmed	0.002647	1	0.003779	0.03809	1	2	VKORC1
Pubmed	20121287	Variant VKORC1 and CYP2C9 alleles in patients with diffuse alveolar hemorrhage caused by oral anticoagulants.	Pubmed	0.002647	1	0.003779	0.03809	1	2	VKORC1
Pubmed	25333975	Oxidized low-density lipoprotein suppresses expression of prostaglandin E receptor subtype EP3 in human THP-1 macrophages.	Pubmed	0.002647	1	0.003779	0.03809	1	2	PPARG
Pubmed	22855570	Loss of perivascular adipose tissue on peroxisome proliferator-activated receptor-? deletion in smooth muscle cells impairs intravascular thermoregulation and enhances atherosclerosis.	Pubmed	0.002647	1	0.003779	0.03809	1	2	PPARG
Pubmed	36476275	Association of	Pubmed	0.002647	1	0.003779	0.03809	1	2	VKORC1
Pubmed	17471236	SH2B1beta adaptor is a key enhancer of RET tyrosine kinase signaling.	Pubmed	0.002647	1	0.003779	0.03809	1	2	SH2B1
Pubmed	23323617	PPAR? activation improves the molecular and functional components of I(to) remodeling by angiotensin II.	Pubmed	0.002647	1	0.003779	0.03809	1	2	PPARG
Pubmed	17543202	Ciglitazone ameliorates homocysteine-mediated mitochondrial translocation and matrix metalloproteinase-9 activation in endothelial cells by inducing peroxisome proliferator activated receptor-gamma activity.	Pubmed	0.002647	1	0.003779	0.03809	1	2	PPARG
Pubmed	28352663	Retinol-binding protein 7 is an endothelium-specific PPAR	Pubmed	0.002647	1	0.003779	0.03809	1	2	PPARG
Pubmed	26317347	Suppressive Role of PPAR?-Regulated Endothelial Nitric Oxide Synthase in Adipocyte Lipolysis.	Pubmed	0.002647	1	0.003779	0.03809	1	2	PPARG
Pubmed	29773713	A thumbwheel mechanism for APOA1 activation of LCAT activity in HDL.	Pubmed	0.002647	1	0.003779	0.03809	1	2	APOA1
Pubmed	24334873	Apolipoprotein A-I protection against atherosclerosis is dependent on genetic background.	Pubmed	0.002647	1	0.003779	0.03809	1	2	APOA1
Pubmed	18555673	The effect of WNT5B IVS3C>G on the susceptibility to type 2 diabetes in UK Caucasian subjects.	Pubmed	0.002647	1	0.003779	0.03809	1	2	TCF7L2
Pubmed	18516070	Pharmacodynamic interaction of warfarin with cranberry but not with garlic in healthy subjects.	Pubmed	0.002647	1	0.003779	0.03809	1	2	VKORC1
Pubmed	30112629	Alteration of microRNA 340-5p and Arginase-1 Expression in Peripheral Blood Cells during Acute Ischemic Stroke.	Pubmed	0.002647	1	0.003779	0.03809	1	2	ARG1
Pubmed	17484509	Genetic polymorphisms of cytochrome P450cl7alpha (CYP17) and progesterone receptor genes (PROGINS) in the assessment of endometriosis risk.	Pubmed	0.002647	1	0.003779	0.03809	1	2	CYP17A1
Pubmed	32457115	Myeloma cells shift osteoblastogenesis to adipogenesis by inhibiting the ubiquitin ligase MURF1 in mesenchymal stem cells.	Pubmed	0.002647	1	0.003779	0.03809	1	2	PPARG
Pubmed	34215797	Identification of new GLUT2-selective inhibitors through in silico ligand screening and validation in eukaryotic expression systems.	Pubmed	0.002647	1	0.003779	0.03809	1	2	SLC2A2
Pubmed	16245952	Point mutations in apolipoprotein A-I mimic the phenotype observed in patients with classical lecithin:cholesterol acyltransferase deficiency.	Pubmed	0.002647	1	0.003779	0.03809	1	2	APOA1
Pubmed	15355983	Secretion of sterols and the NPC2 protein from primary astrocytes.	Pubmed	0.002647	1	0.003779	0.03809	1	2	NPC1
Pubmed	18252229	Warfarin pharmacogenetics: CYP2C9 and VKORC1 genotypes predict different sensitivity and resistance frequencies in the Ashkenazi and Sephardi Jewish populations.	Pubmed	0.002647	1	0.003779	0.03809	1	2	VKORC1
Pubmed	16739881	The polymorphisms of the CYP17 and CYP19 genes in endometrial cancer patients.	Pubmed	0.002647	1	0.003779	0.03809	1	2	CYP17A1
Pubmed	29724658	Human hepatocyte transplantation corrects the inherited metabolic liver disorder arginase deficiency in mice.	Pubmed	0.002647	1	0.003779	0.03809	1	2	ARG1
Pubmed	24863100	Two frequent mutations associated with the classic form of propionic acidemia in Taiwan.	Pubmed	0.002647	1	0.003779	0.03809	1	2	PCCB
Pubmed	17616777	Variants of the peroxisome proliferator-activated receptor gamma- and beta-adrenergic receptor genes are associated with measures of compensatory eating behaviors in young children.	Pubmed	0.002647	1	0.003779	0.03809	1	2	PPARG
Pubmed	21457357	PPARgamma activators stimulate aquaporin 3 expression in keratinocytes/epidermis.	Pubmed	0.002647	1	0.003779	0.03809	1	2	PPARG
Pubmed	27967239	Lipid Osteoclastokines Regulate Breast Cancer Bone Metastasis.	Pubmed	0.002647	1	0.003779	0.03809	1	2	PPARG
Pubmed	16461467	An RNA interference-based screen identifies MAP4K4/NIK as a negative regulator of PPARgamma, adipogenesis, and insulin-responsive hexose transport.	Pubmed	0.002647	1	0.003779	0.03809	1	2	PPARG
Pubmed	21292830	Species-specific strategies underlying conserved functions of metabolic transcription factors.	Pubmed	0.002647	1	0.003779	0.03809	1	2	PPARG
Pubmed	9202217	TNF alpha-mediated inhibition and reversal of adipocyte differentiation is accompanied by suppressed expression of PPARgamma without effects on Pref-1 expression.	Pubmed	0.002647	1	0.003779	0.03809	1	2	PPARG
Pubmed	6765947	Isolation and characterization of propionyl-CoA carboxylase from normal human liver. Evidence for a protomeric tetramer of nonidentical subunits.	Pubmed	0.002647	1	0.003779	0.03809	1	2	PCCB
Pubmed	35660638	Neuropeptide Y promotes hepatic apolipoprotein A1 synthesis and secretion through neuropeptide Y Y5 receptor.	Pubmed	0.002647	1	0.003779	0.03809	1	2	APOA1
Pubmed	21749932	Lysine residues of ABCA1 are required for the interaction with apoA-I.	Pubmed	0.002647	1	0.003779	0.03809	1	2	APOA1
Pubmed	27089973	The combination of UCP3-55CT and PPAR?2Pro12Ala polymorphisms affects BMI and substrate oxidation in two diabetic populations.	Pubmed	0.002647	1	0.003779	0.03809	1	2	PPARG
Pubmed	26682800	Fusion of lysosomes with secretory organelles leads to uncontrolled exocytosis in the lysosomal storage disease mucolipidosis type IV.	Pubmed	0.002647	1	0.003779	0.03809	1	2	NPC1
Pubmed	20110460	Hemochromatosis and pregnancy: iron stores in the Hfe-/- mouse are not reduced by multiple pregnancies.	Pubmed	0.002647	1	0.003779	0.03809	1	2	HFE
Pubmed	26908626	Genetic and pharmacological evidence implicates cathepsins in Niemann-Pick C cerebellar degeneration.	Pubmed	0.002647	1	0.003779	0.03809	1	2	NPC1
Pubmed	15304360	Capsaicin inhibits the production of tumor necrosis factor alpha by LPS-stimulated murine macrophages, RAW 264.7: a PPARgamma ligand-like action as a novel mechanism.	Pubmed	0.002647	1	0.003779	0.03809	1	2	PPARG
Pubmed	33410970	Arginase II polymorphisms modify the hypotensive responses to propofol by affecting nitric oxide bioavailability.	Pubmed	0.002647	1	0.003779	0.03809	1	2	ARG1
Pubmed	23794717	Associations of common variants in HFE and TMPRSS6 with iron parameters are independent of serum hepcidin in a general population: a replication study.	Pubmed	0.002647	1	0.003779	0.03809	1	2	HFE
Pubmed	8435858	Cloning and characterization of a mouse 3-methyladenine/7-methyl-guanine/3-methylguanine DNA glycosylase cDNA whose gene maps to chromosome 11.	Pubmed	0.002647	1	0.003779	0.03809	1	2	GALK1
Pubmed	16545386	Vasodilation in resistance arteries is related to the apolipoprotein B/A1 ratio in the elderly: the Prospective Investigation of the Vasculature in Uppsala Seniors (PIVUS) study.	Pubmed	0.002647	1	0.003779	0.03809	1	2	APOA1
Pubmed	22719058	Expression of 11?-hydroxysteroid dehydrogenase enzymes in human osteosarcoma: potential role in pathogenesis and as targets for treatments.	Pubmed	0.002647	1	0.003779	0.03809	1	2	HSD11B2
Pubmed	19191080	Apolipoprotein AI and Apolipoprotein B gene polymorphisms and lipid profile in Tamilian population.	Pubmed	0.002647	1	0.003779	0.03809	1	2	APOA1
Pubmed	24477323	COMT Val158Met and PPAR? Pro12Ala polymorphisms and susceptibility to Alzheimer's disease: a meta-analysis.	Pubmed	0.002647	1	0.003779	0.03809	1	2	PPARG
Pubmed	17483060	Peroxisome proliferator-activated receptor gamma and retinoic acid receptor synergistically up-regulate the tumor suppressor PTEN in human promyeloid leukemia cells.	Pubmed	0.002647	1	0.003779	0.03809	1	2	PPARG
Pubmed	19805355	Dual role of K ATP channel C-terminal motif in membrane targeting and metabolic regulation.	Pubmed	0.002647	1	0.003779	0.03809	1	2	KCNJ11
Pubmed	15172126	Expression of 11beta-hydroxysteroid dehydrogenase types 1 and 2 in colorectal cancer.	Pubmed	0.002647	1	0.003779	0.03809	1	2	HSD11B2
Pubmed	15656884	PPARgamma expression in breast cancer: clinical value and correlation with ERbeta.	Pubmed	0.002647	1	0.003779	0.03809	1	2	PPARG
Pubmed	18288282	Genetic polymorphisms of peroxisome proliferator-activated receptors and the risk of cardiovascular morbidity and mortality in a community-based cohort in washington county, Maryland.	Pubmed	0.002647	1	0.003779	0.03809	1	2	PPARG
Pubmed	31799666	PPAR? inhibits breast cancer progression by upregulating PTPRF expression.	Pubmed	0.002647	1	0.003779	0.03809	1	2	PPARG
Pubmed	20653674	A haplotype of CYP2C9 associated with warfarin sensitivity in mechanical heart valve replacement patients.	Pubmed	0.002647	1	0.003779	0.03809	1	2	VKORC1
Pubmed	11181747	New genetic variants in the apoA-I and apoC-III genes and familial combined hyperlipidemia.	Pubmed	0.002647	1	0.003779	0.03809	1	2	APOA1
Pubmed	21638223	Extreme sensitivity to acenocoumarol therapy in patient with both VKORC.-1639 A/A and CYP2C9*1/*3 genotypes.	Pubmed	0.002647	1	0.003779	0.03809	1	2	VKORC1
Pubmed	22471842	Apolipoproteins a-I and B as components of metabolic syndrome with respect to diabetes status: a factor analysis.	Pubmed	0.002647	1	0.003779	0.03809	1	2	APOA1
Pubmed	27378690	Reduction of TMEM97 increases NPC1 protein levels and restores cholesterol trafficking in Niemann-pick type C1 disease cells.	Pubmed	0.002647	1	0.003779	0.03809	1	2	NPC1
Pubmed	16086286	[Tetrahydrobiopterin loading test in differential diagnosis among hyperphenylalaninemia patients].	Pubmed	0.002647	1	0.003779	0.03809	1	2	PAH
Pubmed	35563467	Complex N-Linked Glycosylation: A Potential Modifier of Niemann-Pick Disease, Type C1 Pathology.	Pubmed	0.002647	1	0.003779	0.03809	1	2	NPC1
Pubmed	26945682	The Androgen Receptor Regulates PPAR? Expression and Activity in Human Prostate Cancer Cells.	Pubmed	0.002647	1	0.003779	0.03809	1	2	PPARG
Pubmed	8181053	The sphingomyelin pathway in tumor necrosis factor and interleukin-1 signaling.	Pubmed	0.002647	1	0.003779	0.03809	1	2	NPC1
Pubmed	20064973	Targeted PPAR{gamma} deficiency in alveolar macrophages disrupts surfactant catabolism.	Pubmed	0.002647	1	0.003779	0.03809	1	2	PPARG
Pubmed	11925378	Association of the CYP17 gene and CYP19 gene polymorphisms with risk of endometriosis in Japanese women.	Pubmed	0.002647	1	0.003779	0.03809	1	2	CYP17A1
Pubmed	30328580	Histone Deacetylase 3 Inhibitor Suppresses Hepatitis C Virus Replication by Regulating Apo-A1 and LEAP-1 Expression.	Pubmed	0.002647	1	0.003779	0.03809	1	2	APOA1
Pubmed	17216278	The impact of glycation on apolipoprotein A-I structure and its ability to activate lecithin:cholesterol acyltransferase.	Pubmed	0.002647	1	0.003779	0.03809	1	2	APOA1
Pubmed	27475846	Pin1 enhances adipocyte differentiation by positively regulating the transcriptional activity of PPAR?.	Pubmed	0.002647	1	0.003779	0.03809	1	2	PPARG
Pubmed	33990640	Identification and Classification of Rare Variants in NPC1 and NPC2 in Quebec.	Pubmed	0.002647	1	0.003779	0.03809	1	2	NPC1
Pubmed	19070258	Peroxisome proliferator-activated receptor gamma/Pro12Ala polymorphism and peroxisome proliferator-activated receptor gamma coactivator-1 alpha/Gly482Ser polymorphism in patients with sarcoidosis.	Pubmed	0.002647	1	0.003779	0.03809	1	2	PPARG
Pubmed	16390615	Dual porphyria with mutations in both the UROD and HMBS genes.	Pubmed	0.002647	1	0.003779	0.03809	1	2	HMBS
Pubmed	19772889	Downregulation of GATA-2 and overexpression of adipogenic gene-PPARgamma in mesenchymal stem cells from patients with aplastic anemia.	Pubmed	0.002647	1	0.003779	0.03809	1	2	PPARG
Pubmed	21325464	Up-regulation of PPAR-gamma mRNA expression in the liver of obese patients: an additional reinforcing lipogenic mechanism to SREBP-1c induction.	Pubmed	0.002647	1	0.003779	0.03809	1	2	PPARG
Pubmed	27401531	Two-stage replication of previous genome-wide association studies of AS3MT-CNNM2-NT5C2 gene cluster region in a large schizophrenia case-control sample from Han Chinese population.	Pubmed	0.002647	1	0.003779	0.03809	1	2	CNNM2
Pubmed	12829715	Peroxisome proliferator-activated receptor gamma and ligands inhibit surfactant protein B gene expression in the lung.	Pubmed	0.002647	1	0.003779	0.03809	1	2	PPARG
Pubmed	23563037	Variability in CYP2C9 allele frequency: a pilot study of its predicted impact on warfarin response among healthy South and North Indians.	Pubmed	0.002647	1	0.003779	0.03809	1	2	VKORC1
Pubmed	17699161	Adipose tissue integrity as a prerequisite for systemic energy balance: a critical role for peroxisome proliferator-activated receptor gamma.	Pubmed	0.002647	1	0.003779	0.03809	1	2	PPARG
Pubmed	35987969	Deubiquitinase USP19 extends the residual enzymatic activity of phenylalanine hydroxylase variants.	Pubmed	0.002647	1	0.003779	0.03809	1	2	PAH
Pubmed	30823689	Metabolic and Immunological Shifts during Mid-to-Late Gestation Influence Maternal Blood Methylation of	Pubmed	0.002647	1	0.003779	0.03809	1	2	CPT1A
Pubmed	19117406	SYBR Green-based real-time PCR assay for detection of VKORC1 and CYP2C9 polymorphisms that modulate warfarin dose requirement.	Pubmed	0.002647	1	0.003779	0.03809	1	2	VKORC1
Pubmed	15956217	Association of Kir6.2 and INS VNTR variants with glucose homeostasis in young obese.	Pubmed	0.002647	1	0.003779	0.03809	1	2	KCNJ11
Pubmed	27171122	APOA5 and APOA1 polymorphisms are associated with triglyceride levels in Mexican children.	Pubmed	0.002647	1	0.003779	0.03809	1	2	APOA1
Pubmed	22238371	Association study of CYP17 and HSD11B1 in polycystic ovary syndrome utilizing comprehensive gene coverage.	Pubmed	0.002647	1	0.003779	0.03809	1	2	CYP17A1
Pubmed	20929345	HIV type 1 alters mesenchymal stem cell differentiation potential and cell phenotype ex vivo.	Pubmed	0.002647	1	0.003779	0.03809	1	2	PPARG
Pubmed	23891824	Peroxisome proliferator-activated receptors alpha and gamma2 polymorphisms in nonalcoholic fatty liver disease: a study in Brazilian patients.	Pubmed	0.002647	1	0.003779	0.03809	1	2	PPARG
Pubmed	25378159	Synaptic and cognitive improvements by inhibition of 2-AG metabolism are through upregulation of microRNA-188-3p in a mouse model of Alzheimer's disease.	Pubmed	0.002647	1	0.003779	0.03809	1	2	PPARG
Pubmed	17713572	Deficiency of PPARbeta/delta in the epidermis results in defective cutaneous permeability barrier homeostasis and increased inflammation.	Pubmed	0.002647	1	0.003779	0.03809	1	2	PPARG
Pubmed	18398670	Synergistic effect between apolipoprotein E and apolipoprotein A1 gene polymorphisms in the risk for coronary artery disease.	Pubmed	0.002647	1	0.003779	0.03809	1	2	APOA1
Pubmed	18566298	Extended-release niacin alters the metabolism of plasma apolipoprotein (Apo) A-I and ApoB-containing lipoproteins.	Pubmed	0.002647	1	0.003779	0.03809	1	2	APOA1
Pubmed	11504726	Presenilin 1 regulates beta-catenin-mediated transcription in a glycogen synthase kinase-3-independent fashion.	Pubmed	0.002647	1	0.003779	0.03809	1	2	TCF7L2
Pubmed	26283546	Akt activation increases cellular cholesterol by promoting the proteasomal degradation of Niemann-Pick C1.	Pubmed	0.002647	1	0.003779	0.03809	1	2	NPC1
Pubmed	32349192	Knockout of E2F1 enhances the polarization of M2 phenotype macrophages to accelerate the wound healing process.	Pubmed	0.002647	1	0.003779	0.03809	1	2	PPARG
Pubmed	24319114	FABP4 attenuates PPAR? and adipogenesis and is inversely correlated with PPAR? in adipose tissues.	Pubmed	0.002647	1	0.003779	0.03809	1	2	PPARG
Pubmed	16150927	Involvement of IL-10 in peroxisome proliferator-activated receptor gamma-mediated anti-inflammatory response in asthma.	Pubmed	0.002647	1	0.003779	0.03809	1	2	PPARG
Pubmed	12117740	Human secretory phospholipase A2 mediates decreased plasma levels of HDL cholesterol and apoA-I in response to inflammation in human apoA-I transgenic mice.	Pubmed	0.002647	1	0.003779	0.03809	1	2	APOA1
Pubmed	32144204	Glucocerebrosidases catalyze a transgalactosylation reaction that yields a newly-identified brain sterol metabolite, galactosylated cholesterol.	Pubmed	0.002647	1	0.003779	0.03809	1	2	NPC1
Pubmed	28027897	Relevance of dihydropyrimidine-dehydrogenase and thymidylate-synthase in patients with pancreatic neuroendocrine neoplasms treated with 5-FU-based chemotherapy.	Pubmed	0.002647	1	0.003779	0.03809	1	2	DPYD
Pubmed	9784592	TCF-4 binds beta-catenin and is expressed in distinct regions of the embryonic brain and limbs.	Pubmed	0.002647	1	0.003779	0.03809	1	2	TCF7L2
Pubmed	24733926	[2Fe-2S] cluster transfer in iron-sulfur protein biogenesis.	Pubmed	0.002647	1	0.003779	0.03809	1	2	ISCA1
Pubmed	21772333	Wnt-?-catenin-Tcf-4 signalling-modulated invasiveness is dependent on osteopontin expression in breast cancer.	Pubmed	0.002647	1	0.003779	0.03809	1	2	TCF7L2
Pubmed	22591707	Genetic prediction of postpartum diabetes in women with gestational diabetes mellitus.	Pubmed	0.002647	1	0.003779	0.03809	1	2	TCF7L2
Pubmed	21700710	Peroxisome proliferator-activated receptor gamma induces apoptosis and inhibits autophagy of human monocyte-derived macrophages via induction of cathepsin L: potential role in atherosclerosis.	Pubmed	0.002647	1	0.003779	0.03809	1	2	PPARG
Pubmed	32203164	Loss of the nuclear Wnt pathway effector TCF7L2 promotes migration and invasion of human colorectal cancer cells.	Pubmed	0.002647	1	0.003779	0.03809	1	2	TCF7L2
Pubmed	27027642	Dissecting heterogeneity in paediatric Type 1 diabetes: association of TCF7L2 rs7903146 TT and low-risk human leukocyte antigen (HLA) genotypes.	Pubmed	0.002647	1	0.003779	0.03809	1	2	TCF7L2
Pubmed	29194702	The role of TMPRSS6 and HFE variants in iron deficiency anemia in celiac disease.	Pubmed	0.002647	1	0.003779	0.03809	1	2	HFE
Pubmed	22058149	Diabetes-induced vascular dysfunction involves arginase I.	Pubmed	0.002647	1	0.003779	0.03809	1	2	ARG1
Pubmed	18337730	In tandem analysis of CLCN1 and SCN4A greatly enhances mutation detection in families with non-dystrophic myotonia.	Pubmed	0.002647	1	0.003779	0.03809	1	2	SCN4A
Pubmed	21785974	Association of PPAR polymorphisms with cytokine levels in allergic rhinitis.	Pubmed	0.002647	1	0.003779	0.03809	1	2	PPARG
Pubmed	25985799	Sphingosine 1-phosphate is a ligand for peroxisome proliferator-activated receptor-? that regulates neoangiogenesis.	Pubmed	0.002647	1	0.003779	0.03809	1	2	PPARG
Pubmed	34964705	C1q/tumor necrosis factor related protein 6 (CTRP6) regulates the phenotypes of high glucose-induced gestational trophoblast cells via peroxisome proliferator-activated receptor gamma (PPAR?) signaling.	Pubmed	0.002647	1	0.003779	0.03809	1	2	PPARG
Pubmed	31678510	Isoform and tissue dependent impact of apolipoprotein E on adipose tissue metabolic activation: The role of apolipoprotein A1.	Pubmed	0.002647	1	0.003779	0.03809	1	2	APOA1
Pubmed	20798360	Pioglitazone-induced reductions in atherosclerosis occur via smooth muscle cell-specific interaction with PPAR{gamma}.	Pubmed	0.002647	1	0.003779	0.03809	1	2	PPARG
Pubmed	31808063	Kir6.1 Heterozygous Mice Exhibit Aberrant Amygdala-Dependent Cued Fear Memory.	Pubmed	0.002647	1	0.003779	0.03809	1	2	KCNJ11
Pubmed	29074586	Impact of CD14 Polymorphisms on Anti-Apolipoprotein A-1 IgG-Related Coronary Artery Disease Prediction in the General Population.	Pubmed	0.002647	1	0.003779	0.03809	1	2	APOA1
Pubmed	17110455	A coding VKORC1 Asp36Tyr polymorphism predisposes to warfarin resistance.	Pubmed	0.002647	1	0.003779	0.03809	1	2	VKORC1
Pubmed	29074589	ABCA1-Derived Nascent High-Density Lipoprotein-Apolipoprotein AI and Lipids Metabolically Segregate.	Pubmed	0.002647	1	0.003779	0.03809	1	2	APOA1
Pubmed	23250487	Nr4a1 is required for fasting-induced down-regulation of Ppar?2 in white adipose tissue.	Pubmed	0.002647	1	0.003779	0.03809	1	2	PPARG
Pubmed	19360123	Arginase-1-expressing macrophages suppress Th2 cytokine-driven inflammation and fibrosis.	Pubmed	0.002647	1	0.003779	0.03809	1	2	ARG1
Pubmed	28641778	Clinical presentations, metabolic abnormalities and end-organ complications in patients with familial partial lipodystrophy.	Pubmed	0.002647	1	0.003779	0.03809	1	2	PPARG
Pubmed	19636440	Arginase isoenzymes in human cirrhotic liver.	Pubmed	0.002647	1	0.003779	0.03809	1	2	ARG1
Pubmed	26414697	Polymorphisms in genes in the androgen pathway and risk of Barrett's esophagus and esophageal adenocarcinoma.	Pubmed	0.002647	1	0.003779	0.03809	1	2	CYP17A1
Pubmed	9565090	Biochemical, pathological, and clinical response to transplantation of normal bone marrow cells into acid sphingomyelinase-deficient mice.	Pubmed	0.002647	1	0.003779	0.03809	1	2	NPC1
Pubmed	33880624	Alternative exon splicing and differential expression in pancreatic islets reveals candidate genes and pathways implicated in early diabetes development.	Pubmed	0.002647	1	0.003779	0.03809	1	2	PPARG
Pubmed	30944319	Ca	Pubmed	0.002647	1	0.003779	0.03809	1	2	SCN4A
Pubmed	31423535	Ovarian cholesterol efflux: ATP-binding cassette transporters and follicular fluid HDL regulate cholesterol content in mouse oocytes?.	Pubmed	0.002647	1	0.003779	0.03809	1	2	APOA1
Pubmed	32991989	Is the unique benzodiazepine structure interacting with CYP enzymes to affect steroid synthesis in vitro?	Pubmed	0.002647	1	0.003779	0.03809	1	2	CYP17A1
Pubmed	17399685	Induction of human adiponectin gene transcription by telmisartan, angiotensin receptor blocker, independently on PPAR-gamma activation.	Pubmed	0.002647	1	0.003779	0.03809	1	2	PPARG
Pubmed	22360462	The neuroprotection of hydrogen sulfide against MPTP-induced dopaminergic neuron degeneration involves uncoupling protein 2 rather than ATP-sensitive potassium channels.	Pubmed	0.002647	1	0.003779	0.03809	1	2	KCNJ11
Pubmed	25451254	Apolipoprotein A-I expression suppresses COX-2 expression by reducing reactive oxygen species in hepatocytes.	Pubmed	0.002647	1	0.003779	0.03809	1	2	APOA1
Pubmed	26078578	Assessment of the correlation between serum prolidase and alpha-fetoprotein levels in patients with hepatocellular carcinoma.	Pubmed	0.002647	1	0.003779	0.03809	1	2	PEPD
Pubmed	17410422	Novel mutations found in two genes of thai patients with isolated methylmalonic acidemia.	Pubmed	0.002647	1	0.003779	0.03809	1	2	MMAB
Pubmed	25789453	Arginase 1 activity worsens lung-protective immunity against Streptococcus pneumoniae infection.	Pubmed	0.002647	1	0.003779	0.03809	1	2	ARG1
Pubmed	18408592	Mineralocorticoid receptor and 11beta-hydroxysteroid dehydrogenase type II expression in renal cell neoplasms: a tissue microarray and quantitative RT-PCR study.	Pubmed	0.002647	1	0.003779	0.03809	1	2	HSD11B2
Pubmed	36681251	PHLDA1 knockdown alleviates mitochondrial dysfunction and endoplasmic reticulum stress-induced neuronal apoptosis via activating PPAR? in cerebral ischemia-reperfusion injury.	Pubmed	0.002647	1	0.003779	0.03809	1	2	PPARG
Pubmed	21351527	[Expressions of survivin and GRIM-19 in prostate cancer].	Pubmed	0.002647	1	0.003779	0.03809	1	2	NDUFA13
Pubmed	21566085	Adapter protein SH2B1beta binds filamin A to regulate prolactin-dependent cytoskeletal reorganization and cell motility.	Pubmed	0.002647	1	0.003779	0.03809	1	2	SH2B1
Pubmed	25201986	Macrophage arginase-1 controls bacterial growth and pathology in hypoxic tuberculosis granulomas.	Pubmed	0.002647	1	0.003779	0.03809	1	2	ARG1
Pubmed	19105467	[Effects of apolipoprotein A1 and B gene polymorphism on avascular necrosis of the femoral head in Chinese population].	Pubmed	0.002647	1	0.003779	0.03809	1	2	APOA1
Pubmed	11073877	Molecular basis of electrocardiographic ST-segment elevation.	Pubmed	0.002647	1	0.003779	0.03809	1	2	KCNJ11
Pubmed	19020036	Rescue of neurons from ischemic injury by peroxisome proliferator-activated receptor-gamma requires a novel essential cofactor LMO4.	Pubmed	0.002647	1	0.003779	0.03809	1	2	PPARG
Pubmed	20738756	Melatonin inhibits adipogenesis and enhances osteogenesis of human mesenchymal stem cells by suppressing PPAR? expression and enhancing Runx2 expression.	Pubmed	0.002647	1	0.003779	0.03809	1	2	PPARG
Pubmed	24467636	The dual PPAR?/? agonist aleglitazar increases the number and function of endothelial progenitor cells: implications for vascular function and atherogenesis.	Pubmed	0.002647	1	0.003779	0.03809	1	2	PPARG
Pubmed	23417379	Double trouble in a patient with myotonia.	Pubmed	0.002647	1	0.003779	0.03809	1	2	SCN4A
Pubmed	21059469	Adiponectin, a downstream target gene of peroxisome proliferator-activated receptor ?, controls hepatitis B virus replication.	Pubmed	0.002647	1	0.003779	0.03809	1	2	PPARG
Pubmed	29182754	Pharmacogenetics-Based Warfarin Dosing in Patients With Cardiac Valve Replacement: The Effects of CYP2C9 and VKORC1 Gene Polymorphisms.	Pubmed	0.002647	1	0.003779	0.03809	1	2	VKORC1
Pubmed	28219679	Thiazolidinediones abrogate cervical cancer growth.	Pubmed	0.002647	1	0.003779	0.03809	1	2	PPARG
Pubmed	25080457	FADS single-nucleotide polymorphisms are associated with behavioral outcomes in children, and the effect varies between sexes and is dependent on PPAR genotype.	Pubmed	0.002647	1	0.003779	0.03809	1	2	PPARG
Pubmed	19829671	[Expression and role of peroxisome proliferator-activated receptor gamma and nuclear factor-kappaB in pulmonary fibrosis].	Pubmed	0.002647	1	0.003779	0.03809	1	2	PPARG
Pubmed	12782966	Mutational analysis of two positional candidate susceptibility genes for bipolar disorder on chromosome 12q23-q24: phenylalanine hydroxylase and human LIM-homeobox LHX5.	Pubmed	0.002647	1	0.003779	0.03809	1	2	PAH
Pubmed	12591919	Peroxisome proliferator-activated receptor gamma-mediated differentiation: a mutation in colon cancer cells reveals divergent and cell type-specific mechanisms.	Pubmed	0.002647	1	0.003779	0.03809	1	2	PPARG
Pubmed	28100914	TET-mediated hydroxymethylcytosine at the Ppar? locus is required for initiation of adipogenic differentiation.	Pubmed	0.002647	1	0.003779	0.03809	1	2	PPARG
Pubmed	26329539	Adenosine deaminase and adenosine kinase expression in human glioma and their correlation with glioma?associated epilepsy.	Pubmed	0.002647	1	0.003779	0.03809	1	2	ADK
Pubmed	26040031	[Association of allelic polymorphisms of genes matrix Gla-protein system with ischemic atherothrombotic stroke].	Pubmed	0.002647	1	0.003779	0.03809	1	2	VKORC1
Pubmed	25645621	PPAR? activation induces hepatic long-chain acyl-CoA synthetase 4 expression in vivo and in vitro.	Pubmed	0.002647	1	0.003779	0.03809	1	2	PPARG
Pubmed	7593639	Human and rat beta cells differ in glucose transporter but not in glucokinase gene expression.	Pubmed	0.002647	1	0.003779	0.03809	1	2	SLC2A2
Pubmed	25619395	The PPAR? agonist, rosiglitazone, attenuates airway inflammation and remodeling via heme oxygenase-1 in murine model of asthma.	Pubmed	0.002647	1	0.003779	0.03809	1	2	PPARG
Pubmed	9507992	ApoA-I deficiency causes both hypertriglyceridemia and increased atherosclerosis in human apoB transgenic mice.	Pubmed	0.002647	1	0.003779	0.03809	1	2	APOA1
Pubmed	12515395	Evaluation of a Apo-1/Fas promoter polymorphism in Korean stroke patients.	Pubmed	0.002647	1	0.003779	0.03809	1	2	APOA1
Pubmed	19528336	ATP-binding cassette transporter A1 expression and apolipoprotein A-I binding are impaired in intima-type arterial smooth muscle cells.	Pubmed	0.002647	1	0.003779	0.03809	1	2	APOA1
Pubmed	15218078	Identification of liver receptor homolog-1 as a novel regulator of apolipoprotein AI gene transcription.	Pubmed	0.002647	1	0.003779	0.03809	1	2	APOA1
Pubmed	30858459	The In Vitro Biotransformation of the Fusion Protein Tetranectin-Apolipoprotein A1.	Pubmed	0.002647	1	0.003779	0.03809	1	2	APOA1
Pubmed	19495794	PPARgamma and Wnt/beta-Catenin pathway in human breast cancer: expression pattern, molecular interaction and clinical/prognostic correlations.	Pubmed	0.002647	1	0.003779	0.03809	1	2	PPARG
Pubmed	14765194	Mutations in VKORC1 cause warfarin resistance and multiple coagulation factor deficiency type 2.	Pubmed	0.002647	1	0.003779	0.03809	1	2	VKORC1
Pubmed	21843327	The contrasting roles of PPAR? and PPAR? in regulating the metabolic switch between oxidation and storage of fats in white adipose tissue.	Pubmed	0.002647	1	0.003779	0.03809	1	2	PPARG
Pubmed	15668490	Hemochromatosis gene mutations and distal adenomatous colorectal polyps.	Pubmed	0.002647	1	0.003779	0.03809	1	2	HFE
Pubmed	28256596	Prolonged high-fat diet induces gradual and fat depot-specific DNA methylation changes in adult mice.	Pubmed	0.002647	1	0.003779	0.03809	1	2	PPARG
Pubmed	15993511	The role of thymidylate synthase and dihydropyrimidine dehydrogenase in resistance to 5-fluorouracil in human lung cancer cells.	Pubmed	0.002647	1	0.003779	0.03809	1	2	DPYD
Pubmed	25618030	CD1d serves as a surface receptor for oxidized cholesterol induction of peroxisome proliferator-activated receptor-?.	Pubmed	0.002647	1	0.003779	0.03809	1	2	PPARG
Pubmed	11470993	Extensive genetic polymorphism in the human CYP2B6 gene with impact on expression and function in human liver.	Pubmed	0.002647	1	0.003779	0.03809	1	2	CYP17A1
Pubmed	23152129	High-density lipoprotein cholesterol subfractions and lecithin: cholesterol acyltransferase activity in collegiate soccer players.	Pubmed	0.002647	1	0.003779	0.03809	1	2	APOA1
Pubmed	32387304	Perilipin2 inhibits diabetic nephropathy-induced podocyte apoptosis by activating the PPAR? signaling pathway.	Pubmed	0.002647	1	0.003779	0.03809	1	2	PPARG
Pubmed	30509867	Preoperative apolipoprotein B/A1 ratio is an independent prognostic factor in metastatic renal cell carcinoma.	Pubmed	0.002647	1	0.003779	0.03809	1	2	APOA1
Pubmed	19300518	De-novo identification of PPARgamma/RXR binding sites and direct targets during adipogenesis.	Pubmed	0.002647	1	0.003779	0.03809	1	2	PPARG
Pubmed	28038449	Low serum paraoxonase1 activity levels predict coronary artery disease severity.	Pubmed	0.002647	1	0.003779	0.03809	1	2	APOA1
Pubmed	21146687	Differential effect of telmisartan and amlodipine on monocyte chemoattractant protein-1 and peroxisome proliferator-activated receptor-gamma gene expression in peripheral monocytes in patients with essential hypertension.	Pubmed	0.002647	1	0.003779	0.03809	1	2	PPARG
Pubmed	26984978	Genetic variations of phenprocoumon metabolism in patients with ventricular assist devices.	Pubmed	0.002647	1	0.003779	0.03809	1	2	VKORC1
Pubmed	23359805	Both serum apolipoprotein B and the apolipoprotein B/apolipoprotein A-I ratio are associated with carotid intima-media thickness.	Pubmed	0.002647	1	0.003779	0.03809	1	2	APOA1
Pubmed	19470430	Myocardial lipid accumulation in patients with pressure-overloaded heart and metabolic syndrome.	Pubmed	0.002647	1	0.003779	0.03809	1	2	PPARG
Pubmed	15778927	Influence of the PPAR-gamma2 Pro12Ala and ACE I/D polymorphisms on insulin sensitivity and training effects in healthy offspring of type 2 diabetic subjects.	Pubmed	0.002647	1	0.003779	0.03809	1	2	PPARG
Pubmed	18241614	Genetic links between diabetes mellitus and coronary atherosclerosis.	Pubmed	0.002647	1	0.003779	0.03809	1	2	PPARG
Pubmed	15670774	Quercetin, a potent inhibitor against beta-catenin/Tcf signaling in SW480 colon cancer cells.	Pubmed	0.002647	1	0.003779	0.03809	1	2	TCF7L2
Pubmed	29893194	Genetic polymorphisms in KCNJ11 (E23K, rs5219) and SDF-1? (G801A, rs1801157) genes are associated with the risk of type 2 diabetes mellitus.	Pubmed	0.002647	1	0.003779	0.03809	1	2	KCNJ11
Pubmed	18469005	Structural and biochemical basis for the binding selectivity of peroxisome proliferator-activated receptor gamma to PGC-1alpha.	Pubmed	0.002647	1	0.003779	0.03809	1	2	PPARG
Pubmed	12055215	CD36 is differentially expressed by CD8+ splenic dendritic cells but is not required for cross-presentation in vivo.	Pubmed	0.002647	1	0.003779	0.03809	1	2	SCARB2
Pubmed	22492280	Downregulation of GRIM-19 is associated with hyperactivation of p-STAT3 in hepatocellular carcinoma.	Pubmed	0.002647	1	0.003779	0.03809	1	2	NDUFA13
Pubmed	32664384	Pro12Ala PPAR-?2 and +294T/C PPAR-? Polymorphisms and Association with Metabolic Traits in Teenagers from Northern Mexico.	Pubmed	0.002647	1	0.003779	0.03809	1	2	PPARG
Pubmed	20399568	Increased expression of peroxisome proliferator-activated receptor (PPAR)-alpha and PPAR-gamma in human atherosclerosis.	Pubmed	0.002647	1	0.003779	0.03809	1	2	PPARG
Pubmed	15670761	PPAR-gamma ligands up-regulate basic fibroblast growth factor-induced VEGF release through amplifying SAPK/JNK activation in osteoblasts.	Pubmed	0.002647	1	0.003779	0.03809	1	2	PPARG
Pubmed	24032744	Targeting the ABCG2-overexpressing multidrug resistant (MDR) cancer cells by PPAR? agonists.	Pubmed	0.002647	1	0.003779	0.03809	1	2	PPARG
Pubmed	22383097	Disruption of hemochromatosis protein and transferrin receptor 2 causes iron-induced liver injury in mice.	Pubmed	0.002647	1	0.003779	0.03809	1	2	HFE
Pubmed	23636469	Suppression of native defense mechanisms, SIRT1 and PPAR?, by dietary glycoxidants precedes disease in adult humans; relevance to lifestyle-engendered chronic diseases.	Pubmed	0.002647	1	0.003779	0.03809	1	2	PPARG
Pubmed	17459764	n-3 and n-6 polyunsaturated fatty acids induce the expression of COX-2 via PPARgamma activation in human keratinocyte HaCaT cells.	Pubmed	0.002647	1	0.003779	0.03809	1	2	PPARG
Pubmed	16475830	Inhibition of apolipoprotein AI gene expression by tumor necrosis factor alpha: roles for MEK/ERK and JNK signaling.	Pubmed	0.002647	1	0.003779	0.03809	1	2	APOA1
Pubmed	20884842	Novel N-terminal mutation of human apolipoprotein A-I reduces self-association and impairs LCAT activation.	Pubmed	0.002647	1	0.003779	0.03809	1	2	APOA1
Pubmed	33637620	Enrichment of IGF-1R and PPAR? signalling pathways in orbital inflammatory diseases: steps toward understanding pathogenesis.	Pubmed	0.002647	1	0.003779	0.03809	1	2	PPARG
Pubmed	25573665	PPAR? deficiency results in severe, accelerated osteoarthritis associated with aberrant mTOR signalling in the articular cartilage.	Pubmed	0.002647	1	0.003779	0.03809	1	2	PPARG
Pubmed	35140322	Evaluation of S100A12 and Apo-A1 plasma level potency in untreated new relapsing-remitting multiple sclerosis patients and their family members.	Pubmed	0.002647	1	0.003779	0.03809	1	2	APOA1
Pubmed	26112465	GLUT2 and TAS1R2 Polymorphisms and Susceptibility to Dental Caries.	Pubmed	0.002647	1	0.003779	0.03809	1	2	SLC2A2
Pubmed	21507897	Role for PPAR? in obesity-induced hepatic steatosis as determined by hepatocyte- and macrophage-specific conditional knockouts.	Pubmed	0.002647	1	0.003779	0.03809	1	2	PPARG
Pubmed	15257718	Increased hepcidin expression and hypoferraemia associated with an acute phase response are not affected by inactivation of HFE.	Pubmed	0.002647	1	0.003779	0.03809	1	2	HFE
Pubmed	19843873	Selective activation of PPARgamma in skeletal muscle induces endogenous production of adiponectin and protects mice from diet-induced insulin resistance.	Pubmed	0.002647	1	0.003779	0.03809	1	2	PPARG
Pubmed	24149070	Switch of glycolysis to gluconeogenesis by dexamethasone for treatment of hepatocarcinoma.	Pubmed	0.002647	1	0.003779	0.03809	1	2	HSD11B2
Pubmed	24175354	Hepatoerythropoietic Porphyria	Pubmed	0.002647	1	0.003779	0.03809	1	2	HFE
Pubmed	23516550	PTB-associated splicing factor (PSF) is a PPAR?-binding protein and growth regulator of colon cancer cells.	Pubmed	0.002647	1	0.003779	0.03809	1	2	PPARG
Pubmed	19841237	Adaptation and failure of pancreatic beta cells in murine models with different degrees of metabolic syndrome.	Pubmed	0.002647	1	0.003779	0.03809	1	2	PPARG
Pubmed	35212627	Blocking Kir6.2 channels with SpTx1 potentiates glucose-stimulated insulin secretion from murine pancreatic ? cells and lowers blood glucose in diabetic mice.	Pubmed	0.002647	1	0.003779	0.03809	1	2	KCNJ11
Pubmed	23118933	PPARG binding landscapes in macrophages suggest a genome-wide contribution of PU.1 to divergent PPARG binding in human and mouse.	Pubmed	0.002647	1	0.003779	0.03809	1	2	PPARG
Pubmed	20386359	Gene-based warfarin dosing compared with standard of care practices in an orthopedic surgery population: a prospective, parallel cohort study.	Pubmed	0.002647	1	0.003779	0.03809	1	2	VKORC1
Pubmed	21736821	Activation of PPAR? and ? by dietary punicic acid ameliorates intestinal inflammation in mice.	Pubmed	0.002647	1	0.003779	0.03809	1	2	PPARG
Pubmed	12719428	NPC1 and NPC2 regulate cellular cholesterol homeostasis through generation of low density lipoprotein cholesterol-derived oxysterols.	Pubmed	0.002647	1	0.003779	0.03809	1	2	NPC1
Pubmed	22143355	Role of thymidylate synthase and dihydropyrimidine dehydrogenase mRNA in intrahepatic cholangiocarcinoma.	Pubmed	0.002647	1	0.003779	0.03809	1	2	DPYD
Pubmed	27488890	Deletion of soluble epoxide hydrolase enhances coronary reactive hyperemia in isolated mouse heart: role of oxylipins and PPAR?.	Pubmed	0.002647	1	0.003779	0.03809	1	2	PPARG
Pubmed	27292441	PPAR? Modulation of Cytokine-Stimulated MUC16 (CA125) Expression in Breast and Ovarian Cancer-Derived Cells.	Pubmed	0.002647	1	0.003779	0.03809	1	2	PPARG
Pubmed	19154585	Microsatellite instability in colorectal cancer and association with thymidylate synthase and dihydropyrimidine dehydrogenase expression.	Pubmed	0.002647	1	0.003779	0.03809	1	2	DPYD
Pubmed	15075083	The impact of the mutations of the HFE gene and of the SLC11A3 gene on iron overload in Greek thalassemia intermedia and beta(s)/beta(thal) anemia patients.	Pubmed	0.002647	1	0.003779	0.03809	1	2	HFE
Pubmed	30015240	ZIP8 induces monocyte adhesion to the aortas ex-vivo by regulating zinc influx.	Pubmed	0.002647	1	0.003779	0.03809	1	2	SLC39A8
Pubmed	23071818	Modeling the role of peroxisome proliferator-activated receptor ? and microRNA-146 in mucosal immune responses to Clostridium difficile.	Pubmed	0.002647	1	0.003779	0.03809	1	2	PPARG
Pubmed	19170766	Retroendocytosis pathway of ABCA1/apoA-I contributes to HDL formation.	Pubmed	0.002647	1	0.003779	0.03809	1	2	APOA1
Pubmed	19242900	Cholesteryl ester transfer protein I405V polymorphism influences apolipoprotein A-I response to a change in dietary fatty acid composition.	Pubmed	0.002647	1	0.003779	0.03809	1	2	APOA1
Pubmed	7638166	Reconsideration of the catalytic center and mechanism of mammalian paraoxonase/arylesterase.	Pubmed	0.002647	1	0.003779	0.03809	1	2	APOA1
Pubmed	34083514	Bitter receptor TAS2R138 facilitates lipid droplet degradation in neutrophils during Pseudomonas aeruginosa infection.	Pubmed	0.002647	1	0.003779	0.03809	1	2	PPARG
Pubmed	25764212	High incidence of unrecognized visceral/neurological late-onset Niemann-Pick disease, type C1, predicted by analysis of massively parallel sequencing data sets.	Pubmed	0.002647	1	0.003779	0.03809	1	2	NPC1
Pubmed	18594986	Serological proteomics of gastritis: degradation of apolipoprotein A-I and alpha1-antitrypsin is a common response to inflammation irrespective of Helicobacter pylori infection.	Pubmed	0.002647	1	0.003779	0.03809	1	2	APOA1
Pubmed	34023860	Upregulated PPARG2 facilitates interaction with demethylated AKAP12 gene promoter and suppresses proliferation in prostate cancer.	Pubmed	0.002647	1	0.003779	0.03809	1	2	PPARG
Pubmed	12468551	Peroxisome proliferator-activated receptor gamma and transforming growth factor-beta pathways inhibit intestinal epithelial cell growth by regulating levels of TSC-22.	Pubmed	0.002647	1	0.003779	0.03809	1	2	PPARG
Pubmed	29180017	Role of osteopontin and its regulation in pancreatic islet.	Pubmed	0.002647	1	0.003779	0.03809	1	2	ABCC8
Pubmed	19116237	Very low density lipoprotein metabolism and plasma adiponectin as predictors of high-density lipoprotein apolipoprotein A-I kinetics in obese and nonobese men.	Pubmed	0.002647	1	0.003779	0.03809	1	2	APOA1
Pubmed	36284038	In vivo study revealed pro-tumorigenic effect of CMTM3 in hepatocellular carcinoma involving the regulation of peroxisome proliferator-activated receptor gamma (PPAR?).	Pubmed	0.002647	1	0.003779	0.03809	1	2	PPARG
Pubmed	34420959	Niemann-Pick Type C 1 (NPC1) and NPC2 Gene Variability in Demented Patients with Evidence of Brain Amyloid Deposition.	Pubmed	0.002647	1	0.003779	0.03809	1	2	NPC1
Pubmed	17870167	Pigment epithelium-derived factor induces THP-1 macrophage apoptosis and necrosis by the induction of the peroxisome proliferator-activated receptor gamma.	Pubmed	0.002647	1	0.003779	0.03809	1	2	PPARG
Pubmed	24514587	Cadmium concentrations in human blood and urine are associated with polymorphisms in zinc transporter genes.	Pubmed	0.002647	1	0.003779	0.03809	1	2	SLC39A8
Pubmed	19684035	Arginase contributes to endothelial cell oxidative stress in response to plasma from women with preeclampsia.	Pubmed	0.002647	1	0.003779	0.03809	1	2	ARG1
Pubmed	11165006	Phenotypic analysis of mice bearing targeted deletions of 11beta-hydroxysteroid dehydrogenases 1 and 2 genes.	Pubmed	0.002647	1	0.003779	0.03809	1	2	HSD11B2
Pubmed	15041706	Up-regulation of p21 gene expression by peroxisome proliferator-activated receptor gamma in human lung carcinoma cells.	Pubmed	0.002647	1	0.003779	0.03809	1	2	PPARG
Pubmed	22808915	CYP2C9 and VKORC1 polymorphisms are differently distributed in the Brazilian population according to self-declared ethnicity or genetic ancestry.	Pubmed	0.002647	1	0.003779	0.03809	1	2	VKORC1
Pubmed	29183962	Intestinal lymphatic HDL miR-223 and ApoA-I are reduced during insulin resistance and restored with niacin.	Pubmed	0.002647	1	0.003779	0.03809	1	2	APOA1
Pubmed	30219229	PPAR? provides anti-inflammatory and protective effects in intrahepatic cholestasis of pregnancy through NF-?B pathway.	Pubmed	0.002647	1	0.003779	0.03809	1	2	PPARG
Pubmed	19022789	Increased apoB/apoA-I ratio is predictive of peripheral arterial disease in initially healthy 58-year-old men during 8.9 years of follow-up.	Pubmed	0.002647	1	0.003779	0.03809	1	2	APOA1
Pubmed	32652459	Increased frequency of GNPAT p.D519G in compound HFE p.C282Y/p.H63D heterozygotes with elevated serum ferritin levels.	Pubmed	0.002647	1	0.003779	0.03809	1	2	HFE
Pubmed	25128964	Twist 1 regulates the expression of PPAR? during hormone-induced 3T3-L1 preadipocyte differentiation: a possible role in obesity and associated diseases.	Pubmed	0.002647	1	0.003779	0.03809	1	2	PPARG
Pubmed	29254797	Prognostic value of GRIM-19, NF-?B and IKK2 in patients with high-grade serous ovarian cancer.	Pubmed	0.002647	1	0.003779	0.03809	1	2	NDUFA13
Pubmed	30631919	Rab8a is involved in membrane trafficking of Kir6.2 in the MIN6 insulinoma cell line.	Pubmed	0.002647	1	0.003779	0.03809	1	2	KCNJ11
Pubmed	20339978	The impact of CYP2C9 and VKORC1 genetic polymorphism and patient characteristics upon warfarin dose requirements in an adult Turkish population.	Pubmed	0.002647	1	0.003779	0.03809	1	2	VKORC1
Pubmed	11116096	Microarray expression profiling identifies genes with altered expression in HDL-deficient mice.	Pubmed	0.002647	1	0.003779	0.03809	1	2	APOA1
Pubmed	30207204	Cocoa beans improve mitochondrial biogenesis via PPAR?/PGC1? dependent signalling pathway in MPP	Pubmed	0.002647	1	0.003779	0.03809	1	2	PPARG
Pubmed	12829999	PPARgamma ligands inhibit cholangiocarcinoma cell growth through p53-dependent GADD45 and p21 pathway.	Pubmed	0.002647	1	0.003779	0.03809	1	2	PPARG
Pubmed	22301903	Association of fibrillin-3 and transcription factor-7-like 2 gene variants with metabolic phenotypes in PCOS.	Pubmed	0.002647	1	0.003779	0.03809	1	2	TCF7L2
Pubmed	22482731	Wnt signaling activation in adipose progenitors promotes insulin-independent muscle glucose uptake.	Pubmed	0.002647	1	0.003779	0.03809	1	2	PPARG
Pubmed	25343273	Galectin-3 activates PPAR? and supports white adipose tissue formation and high-fat diet-induced obesity.	Pubmed	0.002647	1	0.003779	0.03809	1	2	PPARG
Pubmed	12900517	Peroxisome proliferator-activated receptors alpha and gamma down-regulate allergic inflammation and eosinophil activation.	Pubmed	0.002647	1	0.003779	0.03809	1	2	PPARG
Pubmed	31544778	Myotonia congenita: mutation spectrum of	Pubmed	0.002647	1	0.003779	0.03809	1	2	SCN4A
Pubmed	21856731	Generation of a novel mouse model that recapitulates early and adult onset glycogenosis type IV.	Pubmed	0.002647	1	0.003779	0.03809	1	2	GBE1
Pubmed	24814410	7-ketocholesteryl-9-carboxynonanoate enhances ATP binding cassette transporter A1 expression mediated by PPAR? in THP-1 macrophages.	Pubmed	0.002647	1	0.003779	0.03809	1	2	PPARG
Pubmed	22252471	Mice expressing a human K(ATP) channel mutation have altered channel ATP sensitivity but no cardiac abnormalities.	Pubmed	0.002647	1	0.003779	0.03809	1	2	KCNJ11
Pubmed	24729284	Variants of 11?-hydroxysteroid dehydrogenase (HSD11B) gene type 1 and 2 in Chinese obese adolescents.	Pubmed	0.002647	1	0.003779	0.03809	1	2	HSD11B2
Pubmed	20193037	Apolipoprotein A-I possesses an anti-obesity effect associated with increase of energy expenditure and up-regulation of UCP1 in brown fat.	Pubmed	0.002647	1	0.003779	0.03809	1	2	APOA1
Pubmed	17325208	PPARgamma1 attenuates cytosol to membrane translocation of PKCalpha to desensitize monocytes/macrophages.	Pubmed	0.002647	1	0.003779	0.03809	1	2	PPARG
Pubmed	20228265	Validation and comparison of pharmacogenetics-based warfarin dosing algorithms for application of pharmacogenetic testing.	Pubmed	0.002647	1	0.003779	0.03809	1	2	VKORC1
Pubmed	21147848	Luteinizing hormone receptor mRNA down-regulation is mediated through ERK-dependent induction of RNA binding protein.	Pubmed	0.002647	1	0.003779	0.03809	1	2	MVK
Pubmed	18665827	Serial serum ferritin measurements in untreated HFE C282Y homozygotes in the Hemochromatosis and Iron Overload Screening Study.	Pubmed	0.002647	1	0.003779	0.03809	1	2	HFE
Pubmed	12576451	Combination of dihydropyrimidine dehydrogenase and thymidylate synthase gene expressions in primary tumors as predictive parameters for the efficacy of fluoropyrimidine-based chemotherapy for metastatic colorectal cancer.	Pubmed	0.002647	1	0.003779	0.03809	1	2	DPYD
Pubmed	16858678	Intestinal-specific PPARgamma deficiency enhances tumorigenesis in ApcMin/+ mice.	Pubmed	0.002647	1	0.003779	0.03809	1	2	PPARG
Pubmed	21868758	Intratumoral de novo steroid synthesis activates androgen receptor in castration-resistant prostate cancer and is upregulated by treatment with CYP17A1 inhibitors.	Pubmed	0.002647	1	0.003779	0.03809	1	2	CYP17A1
Pubmed	23154637	miR-133a regulates vitamin K 2,3-epoxide reductase complex subunit 1 (VKORC1), a key protein in the vitamin K cycle.	Pubmed	0.002647	1	0.003779	0.03809	1	2	VKORC1
Pubmed	17698072	Carotid atherosclerosis in familial combined hyperlipidemia associated with the APOB/APOA-I ratio.	Pubmed	0.002647	1	0.003779	0.03809	1	2	APOA1
Pubmed	26028469	The effect of neuronal conditional knock-out of peroxisome proliferator-activated receptors in the MPTP mouse model of Parkinson's disease.	Pubmed	0.002647	1	0.003779	0.03809	1	2	PPARG
Pubmed	34481829	HSP90 inhibitors reduce cholesterol storage in Niemann-Pick type C1 mutant fibroblasts.	Pubmed	0.002647	1	0.003779	0.03809	1	2	NPC1
Pubmed	22696146	Role of PPAR? in COX-2 activation in mycobacterial pulmonary inflammation.	Pubmed	0.002647	1	0.003779	0.03809	1	2	PPARG
Pubmed	32593548	Non-dystrophic myotonia Chilean cohort with predominance of the SCN4A Gly1306Glu variant.	Pubmed	0.002647	1	0.003779	0.03809	1	2	SCN4A
Pubmed	31025265	Immunometabolic phenotype of BV-2 microglia cells upon murine cytomegalovirus infection.	Pubmed	0.002647	1	0.003779	0.03809	1	2	ARG1
Pubmed	21868729	High levels of apolipoprotein B/AI ratio are associated with intracranial atherosclerotic stenosis.	Pubmed	0.002647	1	0.003779	0.03809	1	2	APOA1
Pubmed	34830370	The Roles of the Colon Cancer Associated Transcript 2 (CCAT2) Long Non-Coding RNA in Cancer: A Comprehensive Characterization of the Tumorigenic and Molecular Functions.	Pubmed	0.002647	1	0.003779	0.03809	1	2	TCF7L2
Pubmed	24224027	Inducible arginase 1 deficiency in mice leads to hyperargininemia and altered amino acid metabolism.	Pubmed	0.002647	1	0.003779	0.03809	1	2	ARG1
Pubmed	11854286	Isolation and partial characterization of the inactive and active forms of human plasma phospholipid transfer protein (PLTP).	Pubmed	0.002647	1	0.003779	0.03809	1	2	APOA1
Pubmed	23843985	Pulmonary abnormalities in animal models due to Niemann-Pick type C1 (NPC1) or C2 (NPC2) disease.	Pubmed	0.002647	1	0.003779	0.03809	1	2	NPC1
Pubmed	15477877	Serum sex steroid hormone levels and polymorphisms of CYP17 and SRD5A2: implication for prostate cancer risk.	Pubmed	0.002647	1	0.003779	0.03809	1	2	CYP17A1
Pubmed	31752829	The effects of Berberis vulgaris consumption on plasma levels of IGF-1, IGFBPs, PPAR-? and the expression of angiogenic genes in women with benign breast disease: a randomized controlled clinical trial.	Pubmed	0.002647	1	0.003779	0.03809	1	2	PPARG
Pubmed	21291392	Structural insight into the crucial role of ligand chirality in the activation of PPARs by crystallographic methods.	Pubmed	0.002647	1	0.003779	0.03809	1	2	PPARG
Pubmed	21350215	Human atherosclerotic plaque alternative macrophages display low cholesterol handling but high phagocytosis because of distinct activities of the PPAR? and LXR? pathways.	Pubmed	0.002647	1	0.003779	0.03809	1	2	PPARG
Pubmed	34830351	Regulation of Epigenetic Modifications in the Placenta during Preeclampsia: PPAR? Influences H3K4me3 and H3K9ac in Extravillous Trophoblast Cells.	Pubmed	0.002647	1	0.003779	0.03809	1	2	PPARG
Pubmed	30367981	Association of apolipoprotein A1 and A5 polymorphisms with stroke subtypes in Han Chinese people in Taiwan.	Pubmed	0.002647	1	0.003779	0.03809	1	2	APOA1
Pubmed	24574216	Gene associated with retinoid-interferon-induced mortality 19 attenuates murine autoimmune arthritis by regulation of th17 and treg cells.	Pubmed	0.002647	1	0.003779	0.03809	1	2	NDUFA13
Pubmed	27122306	MicroRNA-130b promotes cell proliferation and invasion by inhibiting peroxisome proliferator-activated receptor-? in human glioma cells.	Pubmed	0.002647	1	0.003779	0.03809	1	2	PPARG
Pubmed	18772377	NPC2 facilitates bidirectional transfer of cholesterol between NPC1 and lipid bilayers, a step in cholesterol egress from lysosomes.	Pubmed	0.002647	1	0.003779	0.03809	1	2	NPC1
Pubmed	26585459	Neurobehavior related to epigenetic differences in preterm infants.	Pubmed	0.002647	1	0.003779	0.03809	1	2	HSD11B2
Pubmed	24308220	Effects of lipoprotein lipase and peroxisome proliferator-activated receptor-gamma gene variants on metabolic syndrome traits.	Pubmed	0.002647	1	0.003779	0.03809	1	2	PPARG
Pubmed	17218616	Oxidative-nitrosative stress and post-translational protein modifications: implications to lung structure-function relations. Arginase modulates NF-kappaB activity via a nitric oxide-dependent mechanism.	Pubmed	0.002647	1	0.003779	0.03809	1	2	ARG1
Pubmed	36322932	Regulation of iron homeostasis by hepatocyte TfR1 requires HFE and contributes to hepcidin suppression in ?-thalassemia.	Pubmed	0.002647	1	0.003779	0.03809	1	2	HFE
Pubmed	18544633	PPAR{gamma} accelerates cellular senescence by inducing p16INK4{alpha} expression in human diploid fibroblasts.	Pubmed	0.002647	1	0.003779	0.03809	1	2	PPARG
Pubmed	14684846	Increased cytochrome P450 17alpha-hydroxylase promoter function in theca cells isolated from patients with polycystic ovary syndrome involves nuclear factor-1.	Pubmed	0.002647	1	0.003779	0.03809	1	2	CYP17A1
Pubmed	24236070	Regulation of glucose transporter expression in human intestinal Caco-2 cells following exposure to an anthocyanin-rich berry extract.	Pubmed	0.002647	1	0.003779	0.03809	1	2	SLC2A2
Pubmed	22493496	Roles for peroxisome proliferator-activated receptor ? (PPAR?) and PPAR? coactivators 1? and 1? in regulating response of white and brown adipocytes to hypoxia.	Pubmed	0.002647	1	0.003779	0.03809	1	2	PPARG
Pubmed	21036914	Restoration of PPAR? reverses lipid accumulation in alveolar macrophages of GM-CSF knockout mice.	Pubmed	0.002647	1	0.003779	0.03809	1	2	PPARG
Pubmed	19900151	Association of the PPARGC1A gene polymorphism with diabetic nephropathy in an Asian Indian population (CURES-41).	Pubmed	0.002647	1	0.003779	0.03809	1	2	PPARG
Pubmed	30858503	Interaction between CYP1A1/CYP17A1 polymorphisms and parental risk factors in the risk of hypospadias in a Chinese population.	Pubmed	0.002647	1	0.003779	0.03809	1	2	CYP17A1
Pubmed	24621099	Meta-analyses between 18 candidate genetic markers and overweight/obesity.	Pubmed	0.002647	1	0.003779	0.03809	1	2	SH2B1
Pubmed	19229877	Rosiglitazone and PPAR-gamma overexpression protect mitochondrial membrane potential and prevent apoptosis by upregulating anti-apoptotic Bcl-2 family proteins.	Pubmed	0.002647	1	0.003779	0.03809	1	2	PPARG
Pubmed	14659862	Gene-gene interaction of PPARgamma and ApoE affects coronary heart disease risk.	Pubmed	0.002647	1	0.003779	0.03809	1	2	PPARG
Pubmed	15790756	Liver disease with altered bile acid transport in Niemann-Pick C mice on a high-fat, 1% cholesterol diet.	Pubmed	0.002647	1	0.003779	0.03809	1	2	NPC1
Pubmed	20301473	Niemann-Pick Disease Type C	Pubmed	0.002647	1	0.003779	0.03809	1	2	NPC1
Pubmed	19651918	Regulatory effects of fenofibrate and atorvastatin on lipoprotein A-I and lipoprotein A-I:A-II kinetics in the metabolic syndrome.	Pubmed	0.002647	1	0.003779	0.03809	1	2	APOA1
Pubmed	30119683	The relationship between apolipoprotein genes polymorphisms and susceptibility to osteonecrosis of the femoral head: a meta-analysis.	Pubmed	0.002647	1	0.003779	0.03809	1	2	APOA1
Pubmed	11096344	Interaction between haemochromatosis and transferrin receptor genes in hepatocellular carcinoma.	Pubmed	0.002647	1	0.003779	0.03809	1	2	HFE
Pubmed	21247904	Myocyte enhancer factor-2 interacting transcriptional repressor (MITR) is a switch that promotes osteogenesis and inhibits adipogenesis of mesenchymal stem cells by inactivating peroxisome proliferator-activated receptor gamma-2.	Pubmed	0.002647	1	0.003779	0.03809	1	2	PPARG
Pubmed	31423749	PPAR? induces NEDD4 gene expression to promote autophagy and insulin action.	Pubmed	0.002647	1	0.003779	0.03809	1	2	PPARG
Pubmed	17413769	Plasma S/R ratio of warfarin co-varies with VKORC1 haplotype.	Pubmed	0.002647	1	0.003779	0.03809	1	2	VKORC1
Pubmed	25248404	Relationship between the Apolipoprotein AI, B gene polymorphism and the risk of non-traumatic osteonecrosis.	Pubmed	0.002647	1	0.003779	0.03809	1	2	APOA1
Pubmed	27167343	Mitochondrial GRIM-19 as a potential therapeutic target for STAT3-dependent carcinogenesis of gastric cancer.	Pubmed	0.002647	1	0.003779	0.03809	1	2	NDUFA13
Pubmed	22966074	The Wnt signaling pathway effector TCF7L2 controls gut and brain proglucagon gene expression and glucose homeostasis.	Pubmed	0.002647	1	0.003779	0.03809	1	2	TCF7L2
Pubmed	18483152	The Pal3 promoter sequence is critical for the regulation of human renin gene transcription by peroxisome proliferator-activated receptor-gamma.	Pubmed	0.002647	1	0.003779	0.03809	1	2	PPARG
Pubmed	15687493	Regulation of 17,20 lyase activity by cytochrome b5 and by serine phosphorylation of P450c17.	Pubmed	0.002647	1	0.003779	0.03809	1	2	CYP17A1
Pubmed	25492821	[Effect of genetic variations on adjusting of warfarin dose].	Pubmed	0.002647	1	0.003779	0.03809	1	2	VKORC1
Pubmed	22942098	Polymorphisms in sh2b1 and spns1 loci are associated with triglyceride levels in a healthy population in northern Sweden.	Pubmed	0.002647	1	0.003779	0.03809	1	2	SH2B1
Pubmed	17628213	HFE variants, APOE and Alzheimer's disease: findings from the population-based Rotterdam study.	Pubmed	0.002647	1	0.003779	0.03809	1	2	HFE
Pubmed	18689695	Predicting diabetes: clinical, biological, and genetic approaches: data from the Epidemiological Study on the Insulin Resistance Syndrome (DESIR).	Pubmed	0.002647	1	0.003779	0.03809	1	2	TCF7L2
Pubmed	16029943	Role of interaction between variants in the PPARG and interleukin-6 genes on obesity related metabolic risk factors.	Pubmed	0.002647	1	0.003779	0.03809	1	2	PPARG
Pubmed	15867269	Dietary (n-3) polyunsaturated fatty acids inhibit HER-2/neu-induced breast cancer in mice independently of the PPARgamma ligand rosiglitazone.	Pubmed	0.002647	1	0.003779	0.03809	1	2	PPARG
Pubmed	16822823	The Pro12Ala variant of the PPARG gene is a risk factor for peroxisome proliferator-activated receptor-gamma/alpha agonist-induced edema in type 2 diabetic patients.	Pubmed	0.002647	1	0.003779	0.03809	1	2	PPARG
Pubmed	25285302	The Niemann-Pick C1 and caveolin-1 proteins interact to modulate efflux of low density lipoprotein-derived cholesterol from late endocytic compartments.	Pubmed	0.002647	1	0.003779	0.03809	1	2	NPC1
Pubmed	18497737	Caspase-mediated degradation of PPARgamma proteins in adipocytes.	Pubmed	0.002647	1	0.003779	0.03809	1	2	PPARG
Pubmed	16303758	Proline oxidase, a proapoptotic gene, is induced by troglitazone: evidence for both peroxisome proliferator-activated receptor gamma-dependent and -independent mechanisms.	Pubmed	0.002647	1	0.003779	0.03809	1	2	PPARG
Pubmed	22956686	Mutations in BCKD-kinase lead to a potentially treatable form of autism with epilepsy.	Pubmed	0.002647	1	0.003779	0.03809	1	2	BCKDK
Pubmed	24644240	Role of AMPK and PPAR?1 in exercise-induced lipoprotein lipase in skeletal muscle.	Pubmed	0.002647	1	0.003779	0.03809	1	2	PPARG
Pubmed	27155339	A study of serum Apo A-1 and Apo B-100 levels in women with preeclampsia.	Pubmed	0.002647	1	0.003779	0.03809	1	2	APOA1
Pubmed	33097395	Biallelic variants in two complex I genes cause abnormal splicing defects in probands with mild Leigh syndrome.	Pubmed	0.002647	1	0.003779	0.03809	1	2	NDUFS3
Pubmed	18391483	Peroxisome proliferator-activated receptor gamma (PPARgamma) suppresses colonic epithelial cell turnover and colon carcinogenesis through inhibition of the beta-catenin/T cell factor (TCF) pathway.	Pubmed	0.002647	1	0.003779	0.03809	1	2	PPARG
Pubmed	22211563	The value of apolipoprotein B/A1 ratio in the diagnosis of metabolic syndrome in a Korean population.	Pubmed	0.002647	1	0.003779	0.03809	1	2	APOA1
Pubmed	16338464	The kinase p38 regulates peroxisome proliferator activated receptor-gamma in human trophoblasts.	Pubmed	0.002647	1	0.003779	0.03809	1	2	PPARG
Pubmed	25873402	MicroRNA-494 sensitizes colon cancer cells to fluorouracil through regulation of DPYD.	Pubmed	0.002647	1	0.003779	0.03809	1	2	DPYD
Pubmed	27997587	COX7A2L/SCAFI and Pre-Complex III Modify Respiratory Chain Supercomplex Formation in Different Mouse Strains with a Bcs1l Mutation.	Pubmed	0.002647	1	0.003779	0.03809	1	2	BCS1L
Pubmed	18172011	Peroxisome proliferator-activated receptor gamma is a target of progesterone regulation in the preovulatory follicles and controls ovulation in mice.	Pubmed	0.002647	1	0.003779	0.03809	1	2	PPARG
Pubmed	22884583	Crosstalk between the peroxisome proliferator-activated receptor ? (PPAR?) and the vitamin D receptor (VDR) in human breast cancer cells: PPAR? binds to VDR and inhibits 1?,25-dihydroxyvitamin D3 mediated transactivation.	Pubmed	0.002647	1	0.003779	0.03809	1	2	PPARG
Pubmed	20727869	Effect of apolipoprotein C3 and apolipoprotein A1 polymorphisms on postprandial response to a fat overload in metabolic syndrome patients.	Pubmed	0.002647	1	0.003779	0.03809	1	2	APOA1
Pubmed	21199866	Conserved intramolecular disulfide bond is critical to trafficking and fate of ATP-binding cassette (ABC) transporters ABCB6 and sulfonylurea receptor 1 (SUR1)/ABCC8.	Pubmed	0.002647	1	0.003779	0.03809	1	2	ABCC8
Pubmed	32977860	Exploration of CYP21A2 and CYP17A1 polymorphisms and preeclampsia risk among Chinese Han population: a large-scale case-control study based on 5021 subjects.	Pubmed	0.002647	1	0.003779	0.03809	1	2	CYP17A1
Pubmed	9744270	Ligand binding and co-activator assembly of the peroxisome proliferator-activated receptor-gamma.	Pubmed	0.002647	1	0.003779	0.03809	1	2	PPARG
Pubmed	17328668	The association of 5alpha-reductase II (SRD5A2) and 17 hydroxylase (CYP17) gene polymorphisms with prostate cancer patients in the Turkish population.	Pubmed	0.002647	1	0.003779	0.03809	1	2	CYP17A1
Pubmed	24824030	Different expression of glucose transporters in the progression of intrahepatic cholangiocarcinoma.	Pubmed	0.002647	1	0.003779	0.03809	1	2	SLC2A2
Pubmed	25081501	Sesamol and sesame (Sesamum indicum) oil enhance macrophage cholesterol efflux via up-regulation of PPAR?1 and LXR? transcriptional activity in a MAPK-dependent manner.	Pubmed	0.002647	1	0.003779	0.03809	1	2	PPARG
Pubmed	21956205	Genome-wide identification of TCF7L2/TCF4 target miRNAs reveals a role for miR-21 in Wnt-driven epithelial cancer.	Pubmed	0.002647	1	0.003779	0.03809	1	2	TCF7L2
Pubmed	26116231	Insulin resistance by TNF-? is associated with mitochondrial dysfunction in 3T3-L1 adipocytes and is ameliorated by punicic acid, a PPAR? agonist.	Pubmed	0.002647	1	0.003779	0.03809	1	2	PPARG
Pubmed	16424822	Different contributions of polymorphisms in VKORC1 and CYP2C9 to intra- and inter-population differences in maintenance dose of warfarin in Japanese, Caucasians and African-Americans.	Pubmed	0.002647	1	0.003779	0.03809	1	2	VKORC1
Pubmed	20414969	PPARgamma2 expression in growth plate chondrocytes is regulated by p38 and GSK-3.	Pubmed	0.002647	1	0.003779	0.03809	1	2	PPARG
Pubmed	33529173	Complex consequences of Cantu syndrome SUR2 variant R1154Q in genetically modified mice.	Pubmed	0.002647	1	0.003779	0.03809	1	2	ABCC8
Pubmed	11755176	Effect of cellular differentiation on 11beta-hydroxysteroid dehydrogenase activity in the intestine.	Pubmed	0.002647	1	0.003779	0.03809	1	2	HSD11B2
Pubmed	17604270	Mechanism of ATP-binding cassette transporter A1-mediated cellular lipid efflux to apolipoprotein A-I and formation of high density lipoprotein particles.	Pubmed	0.002647	1	0.003779	0.03809	1	2	APOA1
Pubmed	20091314	Direct relationship between levels of TNF-alpha expression and endothelial dysfunction in reperfusion injury.	Pubmed	0.002647	1	0.003779	0.03809	1	2	ARG1
Pubmed	27527983	Regulation of brain PPARgamma2 contributes to ketogenic diet anti-seizure efficacy.	Pubmed	0.002647	1	0.003779	0.03809	1	2	PPARG
Pubmed	17880278	Do mammalian NPC1 and NPC2 play a role in intestinal cholesterol absorption?	Pubmed	0.002647	1	0.003779	0.03809	1	2	NPC1
Pubmed	16895799	Differential effects of oxidized LDL on apolipoprotein AI and B synthesis in HepG2 cells.	Pubmed	0.002647	1	0.003779	0.03809	1	2	APOA1
Pubmed	21070867	PPAR?/? activation blocks lipid-induced inflammatory pathways in mouse heart and human cardiac cells.	Pubmed	0.002647	1	0.003779	0.03809	1	2	PPARG
Pubmed	23618357	Down-regulation of GRIM-19 is associated with STAT3 overexpression in breast carcinomas.	Pubmed	0.002647	1	0.003779	0.03809	1	2	NDUFA13
Pubmed	31037731	Transcription factor 7-like 2-associated signaling mechanism in regulating cementum generation by the NF-?B pathway.	Pubmed	0.002647	1	0.003779	0.03809	1	2	TCF7L2
Pubmed	35219348	Changes in Serum Lipid Profiles in Patients with Familial Hypercholesterolemia Who Smoke: A Pilot Study.	Pubmed	0.002647	1	0.003779	0.03809	1	2	APOA1
Pubmed	32698322	and	Pubmed	0.002647	1	0.003779	0.03809	1	2	VKORC1
Pubmed	31050749	FADS and PPARG2 Single Nucleotide Polymorphisms are Associated with Plasma Lipids in 9-Mo-Old Infants.	Pubmed	0.002647	1	0.003779	0.03809	1	2	PPARG
Pubmed	19641141	Peroxisome proliferator-activated receptor gamma agonist down-regulates IL-17 expression in a murine model of allergic airway inflammation.	Pubmed	0.002647	1	0.003779	0.03809	1	2	PPARG
Pubmed	18270315	Slc39a14 gene encodes ZIP14, a metal/bicarbonate symporter: similarities to the ZIP8 transporter.	Pubmed	0.002647	1	0.003779	0.03809	1	2	SLC39A8
Pubmed	14734645	Apolipoprotein A-1 interaction with plasma membrane lipid rafts controls cholesterol export from macrophages.	Pubmed	0.002647	1	0.003779	0.03809	1	2	APOA1
Pubmed	33216373	Engulfment and cell motility 1 (ELMO1) and apolipoprotein A1 (APOA1) as candidate genes for sickle cell nephropathy.	Pubmed	0.002647	1	0.003779	0.03809	1	2	APOA1
Pubmed	14519634	Thymidylate synthase and dihydropyrimidine dehydrogenase mRNA expression levels: predictors for survival in colorectal cancer patients receiving adjuvant 5-fluorouracil.	Pubmed	0.002647	1	0.003779	0.03809	1	2	DPYD
Pubmed	17976429	Biological variability of transferrin saturation and unsaturated iron-binding capacity.	Pubmed	0.002647	1	0.003779	0.03809	1	2	HFE
Pubmed	21801720	The Apolipoprotein B/Apolipoprotein A 1 ratio in relation to metabolic syndrome and its components in a sample of the Tunisian population.	Pubmed	0.002647	1	0.003779	0.03809	1	2	APOA1
Pubmed	17051315	New splicing mutations in propionic acidemia.	Pubmed	0.002647	1	0.003779	0.03809	1	2	PCCB
Pubmed	19151629	Neuropathology of the Mcoln1(-/-) knockout mouse model of mucolipidosis type IV.	Pubmed	0.002647	1	0.003779	0.03809	1	2	NPC1
Pubmed	27816810	Prevention of oxLDL uptake leads to decreased atherosclerosis in hematopoietic NPC1-deficient Ldlr(-/-) mice.	Pubmed	0.002647	1	0.003779	0.03809	1	2	NPC1
Pubmed	23177620	NAADP mediates insulin-stimulated glucose uptake and insulin sensitization by PPAR? in adipocytes.	Pubmed	0.002647	1	0.003779	0.03809	1	2	PPARG
Pubmed	6308458	Linkage of human apolipoproteins A-I and C-III genes.	Pubmed	0.002647	1	0.003779	0.03809	1	2	APOA1
Pubmed	30202070	Coordinate regulation of mutant NPC1 degradation by selective ER autophagy and MARCH6-dependent ERAD.	Pubmed	0.002647	1	0.003779	0.03809	1	2	NPC1
Pubmed	18268046	Selective activation of peroxisome proliferator-activated receptor (PPAR)alpha and PPAR gamma induces neoangiogenesis through a vascular endothelial growth factor-dependent mechanism.	Pubmed	0.002647	1	0.003779	0.03809	1	2	PPARG
Pubmed	30214048	Histone H3K9 demethylase JMJD2B induces hepatic steatosis through upregulation of PPAR?2.	Pubmed	0.002647	1	0.003779	0.03809	1	2	PPARG
Pubmed	21296999	Regulation of dectin-1-mediated dendritic cell activation by peroxisome proliferator-activated receptor-gamma ligand troglitazone.	Pubmed	0.002647	1	0.003779	0.03809	1	2	PPARG
Pubmed	20870032	Chlamydia pneumoniae disturbs cholesterol homeostasis in human THP-1 macrophages via JNK-PPAR? dependent signal transduction pathways.	Pubmed	0.002647	1	0.003779	0.03809	1	2	PPARG
Pubmed	28358365	Madecassic acid, the contributor to the anti-colitis effect of madecassoside, enhances the shift of Th17 toward Treg cells via the PPAR?/AMPK/ACC1 pathway.	Pubmed	0.002647	1	0.003779	0.03809	1	2	PPARG
Pubmed	31061431	The role of membrane excitability in pancreatic ?-cell glucotoxicity.	Pubmed	0.002647	1	0.003779	0.03809	1	2	KCNJ11
Pubmed	31289228	Feedback regulation of Arid5a and Ppar-?2 maintains adipose tissue homeostasis.	Pubmed	0.002647	1	0.003779	0.03809	1	2	PPARG
Pubmed	30518945	The effect of copy number variations in chromosome 16p on body weight in patients with intellectual disability.	Pubmed	0.002647	1	0.003779	0.03809	1	2	SH2B1
Pubmed	16845470	A de novo deafwaddler mutation of Pmca2 arising in ES cells and hitchhiking with a targeted modification of the Pparg gene.	Pubmed	0.002647	1	0.003779	0.03809	1	2	PPARG
Pubmed	10408760	Expression and regulation of carnitine palmitoyltransferase-Ialpha and -Ibeta genes.	Pubmed	0.002647	1	0.003779	0.03809	1	2	CPT1A
Pubmed	22402133	Naturally occurring variant of mouse apolipoprotein A-I alters the lipid and HDL association properties of the protein.	Pubmed	0.002647	1	0.003779	0.03809	1	2	APOA1
Pubmed	15855254	Liver fat and insulin resistance are independently associated with the -514C>T polymorphism of the hepatic lipase gene.	Pubmed	0.002647	1	0.003779	0.03809	1	2	PPARG
Pubmed	19043829	Structure of the intact PPAR-gamma-RXR- nuclear receptor complex on DNA.	Pubmed	0.002647	1	0.003779	0.03809	1	2	PPARG
Pubmed	19666486	Epistasis between RET and BBS mutations modulates enteric innervation and causes syndromic Hirschsprung disease.	Pubmed	0.002647	1	0.003779	0.03809	1	2	BBS2
Pubmed	32916992	LRRK2 Regulates CPT1A to Promote ?-Oxidation in HepG2 Cells.	Pubmed	0.002647	1	0.003779	0.03809	1	2	CPT1A
Pubmed	19823766	Inhibition of cholesterol recycling impairs cellular PrP(Sc) propagation.	Pubmed	0.002647	1	0.003779	0.03809	1	2	NPC1
Pubmed	19666473	MCP-1 (monocyte chemotactic protein-1)-induced protein, a recently identified zinc finger protein, induces adipogenesis in 3T3-L1 pre-adipocytes without peroxisome proliferator-activated receptor gamma.	Pubmed	0.002647	1	0.003779	0.03809	1	2	PPARG
Pubmed	28540474	Lipid levels and risk of venous thrombosis: results from the MEGA-study.	Pubmed	0.002647	1	0.003779	0.03809	1	2	APOA1
Pubmed	17064691	Circulating gastrin is increased in hemochromatosis.	Pubmed	0.002647	1	0.003779	0.03809	1	2	HFE
Pubmed	30614797	Expression and clinical significance of transcription factor 4 (TCF4) in epithelial ovarian cancer.	Pubmed	0.002647	1	0.003779	0.03809	1	2	TCF7L2
Pubmed	15531761	Differential regulation of chemokine expression by peroxisome proliferator-activated receptor gamma agonists: interactions with glucocorticoids and beta2-agonists.	Pubmed	0.002647	1	0.003779	0.03809	1	2	PPARG
Pubmed	16785493	Cutting edge: impaired glycosphingolipid trafficking and NKT cell development in mice lacking Niemann-Pick type C1 protein.	Pubmed	0.002647	1	0.003779	0.03809	1	2	NPC1
Pubmed	17052689	Effects of rosiglitazone on global ischemia-induced hippocampal injury and expression of mitochondrial uncoupling protein 2.	Pubmed	0.002647	1	0.003779	0.03809	1	2	PPARG
Pubmed	23775123	Pruning of the adipocyte peroxisome proliferator-activated receptor ? cistrome by hematopoietic master regulator PU.1.	Pubmed	0.002647	1	0.003779	0.03809	1	2	PPARG
Pubmed	21764279	Capsaicin represses transcriptional activity of ?-catenin in human colorectal cancer cells.	Pubmed	0.002647	1	0.003779	0.03809	1	2	TCF7L2
Pubmed	18473687	Inducible nitric oxide synthase and arginase expression in heart tissue during acute Trypanosoma cruzi infection in mice: arginase I is expressed in infiltrating CD68+ macrophages.	Pubmed	0.002647	1	0.003779	0.03809	1	2	ARG1
Pubmed	28264969	Cooperation of Gastric Mononuclear Phagocytes with	Pubmed	0.002647	1	0.003779	0.03809	1	2	PPARG
Pubmed	10073953	ApoA1 reduces free cholesterol accumulation in atherosclerotic lesions of ApoE-deficient mice transplanted with ApoE-expressing macrophages.	Pubmed	0.002647	1	0.003779	0.03809	1	2	APOA1
Pubmed	15662218	Peroxisome proliferator-activated receptor-gamma2 Pro12Ala and endothelial nitric oxide synthase-4a/b gene polymorphisms are not associated with hypertension in diabetes mellitus type 2.	Pubmed	0.002647	1	0.003779	0.03809	1	2	PPARG
Pubmed	14567398	Association between serum concentration of apolipoproteins A-I and B with gallbladder disease.	Pubmed	0.002647	1	0.003779	0.03809	1	2	APOA1
Pubmed	29287080	Serum apolipoprotein A1 and haptoglobin, in patients with suspected drug-induced liver injury (DILI) as biomarkers of recovery.	Pubmed	0.002647	1	0.003779	0.03809	1	2	APOA1
Pubmed	11592815	Sequence and functional analysis of GLUT10: a glucose transporter in the Type 2 diabetes-linked region of chromosome 20q12-13.1.	Pubmed	0.002647	1	0.003779	0.03809	1	2	SLC2A2
Pubmed	18234854	Enterococcus faecalis from newborn babies regulate endogenous PPARgamma activity and IL-10 levels in colonic epithelial cells.	Pubmed	0.002647	1	0.003779	0.03809	1	2	PPARG
Pubmed	15735652	Hypothalamic sensing of circulating fatty acids is required for glucose homeostasis.	Pubmed	0.002647	1	0.003779	0.03809	1	2	ABCC8
Pubmed	8288255	Mouse models of Niemann-Pick disease: mutation analysis and chromosomal mapping rule out the type A and B forms.	Pubmed	0.002647	1	0.003779	0.03809	1	2	NPC1
Pubmed	20043560	Prevalence of CYP2C9 and VKORC1 mutation in patients with valvular heart disease in northern Thailand.	Pubmed	0.002647	1	0.003779	0.03809	1	2	VKORC1
Pubmed	30530468	Alternative oxidase-mediated respiration prevents lethal mitochondrial cardiomyopathy.	Pubmed	0.002647	1	0.003779	0.03809	1	2	BCS1L
Pubmed	11839369	Interactive effect of cytochrome P450 17alpha-hydroxylase and dopamine D3 receptor gene polymorphisms on abnormal involuntary movements in chronic schizophrenia.	Pubmed	0.002647	1	0.003779	0.03809	1	2	CYP17A1
Pubmed	20846400	Peroxisome proliferator-activated receptors (PPARs)-independent functions of fish oil on glucose and lipid metabolism in diet-induced obese mice.	Pubmed	0.002647	1	0.003779	0.03809	1	2	PPARG
Pubmed	28492233	ISCA1 is essential for mitochondrial Fe	Pubmed	0.002647	1	0.003779	0.03809	1	2	ISCA1
Pubmed	33604775	Pioglitazone Attenuates Lupus Nephritis Symptoms in Mice by Modulating miR-21-5p/TIMP3 Axis: the Key Role of the Activation of Peroxisome Proliferator-Activated Receptor-?.	Pubmed	0.002647	1	0.003779	0.03809	1	2	PPARG
Pubmed	12107181	The coactivator PGC-1 is involved in the regulation of the liver carnitine palmitoyltransferase I gene expression by cAMP in combination with HNF4 alpha and cAMP-response element-binding protein (CREB).	Pubmed	0.002647	1	0.003779	0.03809	1	2	CPT1A
Pubmed	31708444	TAZ Is a Negative Regulator of PPAR? Activity in Adipocytes and TAZ Deletion Improves Insulin Sensitivity and Glucose Tolerance.	Pubmed	0.002647	1	0.003779	0.03809	1	2	PPARG
Pubmed	6404278	cDNA cloning of human apoA-I: amino acid sequence of preproapoA-I.	Pubmed	0.002647	1	0.003779	0.03809	1	2	APOA1
Pubmed	24645678	SH2B1 in ?-cells promotes insulin expression and glucose metabolism in mice.	Pubmed	0.002647	1	0.003779	0.03809	1	2	SH2B1
Pubmed	35159317	Physical Interaction between Embryonic Stem Cell-Expressed Ras (ERas) and Arginase-1 in Quiescent Hepatic Stellate Cells.	Pubmed	0.002647	1	0.003779	0.03809	1	2	ARG1
Pubmed	34472376	Spectrum of Apolipoprotein AI and Apolipoprotein AII Proteoforms and Their Associations With Indices of Cardiometabolic Health: The CARDIA Study.	Pubmed	0.002647	1	0.003779	0.03809	1	2	APOA1
Pubmed	20485196	Impaired glucose tolerance and insulin resistance in survivors of childhood acute lymphoblastic leukemia: prevalence and risk factors.	Pubmed	0.002647	1	0.003779	0.03809	1	2	TCF7L2
Pubmed	32410728	Inter-domain dynamics drive cholesterol transport by NPC1 and NPC1L1 proteins.	Pubmed	0.002647	1	0.003779	0.03809	1	2	NPC1
Pubmed	34471058	Dlx5 Represses the Transcriptional Activity of PPAR?.	Pubmed	0.002647	1	0.003779	0.03809	1	2	PPARG
Pubmed	11948400	Activation of peroxisome proliferator-activated receptor-gamma stimulates the growth arrest and DNA-damage inducible 153 gene in non-small cell lung carcinoma cells.	Pubmed	0.002647	1	0.003779	0.03809	1	2	PPARG
Pubmed	31659023	Natural human genetic variation determines basal and inducible expression of	Pubmed	0.002647	1	0.003779	0.03809	1	2	PPARG
Pubmed	10946016	Centripetal cholesterol flow from the extrahepatic organs through the liver is normal in mice with mutated Niemann-Pick type C protein (NPC1).	Pubmed	0.002647	1	0.003779	0.03809	1	2	NPC1
Pubmed	32722521	Arginase as a Potential Biomarker of Disease Progression: A Molecular Imaging Perspective.	Pubmed	0.002647	1	0.003779	0.03809	1	2	ARG1
Pubmed	29266977	Interactions Between PPARG and AGTR1 Gene Polymorphisms on the Risk of Hypertension in Chinese Han Population.	Pubmed	0.002647	1	0.003779	0.03809	1	2	PPARG
Pubmed	24155934	In situ proximity ligation assays indicate that hemochromatosis proteins Hfe and transferrin receptor 2 (Tfr2) do not interact.	Pubmed	0.002647	1	0.003779	0.03809	1	2	HFE
Pubmed	33879188	TWIST2 and the PPAR signaling pathway are important in the progression of nonalcoholic steatohepatitis.	Pubmed	0.002647	1	0.003779	0.03809	1	2	PPARG
Pubmed	21173146	ATP modulates interaction of syntaxin-1A with sulfonylurea receptor 1 to regulate pancreatic beta-cell KATP channels.	Pubmed	0.002647	1	0.003779	0.03809	1	2	ABCC8
Pubmed	26431509	High Incidence of Heterozygous ABCC8 and HNF1A Mutations in Czech Patients With Congenital Hyperinsulinism.	Pubmed	0.002647	1	0.003779	0.03809	1	2	ABCC8
Pubmed	16388849	Modulation of PAPP-A expression by PPARgamma in human first trimester trophoblast.	Pubmed	0.002647	1	0.003779	0.03809	1	2	PPARG
Pubmed	25501281	Targeting prostate cancer cell metabolism: impact of hexokinase and CPT-1 enzymes.	Pubmed	0.002647	1	0.003779	0.03809	1	2	CPT1A
Pubmed	20595581	Muscle dysfunction caused by a KATP channel mutation in neonatal diabetes is neuronal in origin.	Pubmed	0.002647	1	0.003779	0.03809	1	2	KCNJ11
Pubmed	18162503	Evidence of interaction between PPARG2 and HNF4A contributing to variation in insulin sensitivity in Mexican Americans.	Pubmed	0.002647	1	0.003779	0.03809	1	2	PPARG
Pubmed	22307523	Myeloid Elf-1-like factor stimulates adipogenic differentiation through the induction of peroxisome proliferator-activated receptor ? expression in bone marrow.	Pubmed	0.002647	1	0.003779	0.03809	1	2	PPARG
Pubmed	8863187	Development of cytochrome P450 17 alpha-hydroxylase (P450c17) mRNA and enzyme activity in neonatal ovaries of normal and hypogonadal (hpg) mice.	Pubmed	0.002647	1	0.003779	0.03809	1	2	CYP17A1
Pubmed	27346638	GRIM-19, a gene associated with retinoid-interferon-induced mortality, affects endometrial receptivity and embryo implantation.	Pubmed	0.002647	1	0.003779	0.03809	1	2	NDUFA13
Pubmed	15280376	Characterization of oligomeric human ATP binding cassette transporter A1. Potential implications for determining the structure of nascent high density lipoprotein particles.	Pubmed	0.002647	1	0.003779	0.03809	1	2	APOA1
Pubmed	23620596	Substrate-modulated cytochrome P450 17A1 and cytochrome b5 interactions revealed by NMR.	Pubmed	0.002647	1	0.003779	0.03809	1	2	CYP17A1
Pubmed	20401461	Sex dimorphic actions of rosiglitazone in generalised peroxisome proliferator-activated receptor-gamma (PPAR-gamma)-deficient mice.	Pubmed	0.002647	1	0.003779	0.03809	1	2	PPARG
Pubmed	21173098	A time course of hepcidin response to iron challenge in patients with HFE and TFR2 hemochromatosis.	Pubmed	0.002647	1	0.003779	0.03809	1	2	HFE
Pubmed	15592662	Common polymorphisms of the PPAR-gamma2 (Pro12Ala) and PGC-1alpha (Gly482Ser) genes are associated with the conversion from impaired glucose tolerance to type 2 diabetes in the STOP-NIDDM trial.	Pubmed	0.002647	1	0.003779	0.03809	1	2	PPARG
Pubmed	34880421	Loss of peptidase D binding restores the tumor suppressor functions of oncogenic p53 mutants.	Pubmed	0.002647	1	0.003779	0.03809	1	2	PEPD
Pubmed	23932037	Influence of CYP2C9 and VKORC1 genotypes on the risk of hemorrhagic complications in warfarin-treated patients: a systematic review and meta-analysis.	Pubmed	0.002647	1	0.003779	0.03809	1	2	VKORC1
Pubmed	18556457	Elevated GSH level increases cadmium resistance through down-regulation of Sp1-dependent expression of the cadmium transporter ZIP8.	Pubmed	0.002647	1	0.003779	0.03809	1	2	SLC39A8
Pubmed	21068720	Immunoregulatory mechanisms of macrophage PPAR-? in mice with experimental inflammatory bowel disease.	Pubmed	0.002647	1	0.003779	0.03809	1	2	PPARG
Pubmed	27526664	Bioinformatic Analysis of Plasma Apolipoproteins A-I and A-II Revealed Unique Features of A-I/A-II HDL Particles in Human Plasma.	Pubmed	0.002647	1	0.003779	0.03809	1	2	APOA1
Pubmed	15292375	Intracellular cholesterol mobilization involved in the ABCA1/apolipoprotein-mediated assembly of high density lipoprotein in fibroblasts.	Pubmed	0.002647	1	0.003779	0.03809	1	2	APOA1
Pubmed	19124125	High apoB/apoA-I ratio is associated with increased progression rate of carotid artery intima-media thickness in clinically healthy 58-year-old men: experiences from very long-term follow-up in the AIR study.	Pubmed	0.002647	1	0.003779	0.03809	1	2	APOA1
Pubmed	26058934	Association of rs12255372 (TCF7L2) and D76N (PDX-1) Polymorphisms with Type 2 Diabetes in a Population Living in Northeast Iran.	Pubmed	0.002647	1	0.003779	0.03809	1	2	TCF7L2
Pubmed	23454751	STAT3 regulates arginase-I in myeloid-derived suppressor cells from cancer patients.	Pubmed	0.002647	1	0.003779	0.03809	1	2	ARG1
Pubmed	26007326	Cyclic phosphatidic acid inhibits the secretion of vascular endothelial growth factor from diabetic human coronary artery endothelial cells through peroxisome proliferator-activated receptor gamma.	Pubmed	0.002647	1	0.003779	0.03809	1	2	PPARG
Pubmed	19151760	GRIM-19 inhibits v-Src-induced cell motility by interfering with cytoskeletal restructuring.	Pubmed	0.002647	1	0.003779	0.03809	1	2	NDUFA13
Pubmed	17785633	Peroxisome proliferator-activated receptor-gamma is involved in the control of renin gene expression.	Pubmed	0.002647	1	0.003779	0.03809	1	2	PPARG
Pubmed	7588370	Perspectives in steroid hydroxylase gene expression: novel sites of expression during embryonic development.	Pubmed	0.002647	1	0.003779	0.03809	1	2	CYP17A1
Pubmed	18845641	Identification of novel trophoblast invasion-related genes: heme oxygenase-1 controls motility via peroxisome proliferator-activated receptor gamma.	Pubmed	0.002647	1	0.003779	0.03809	1	2	PPARG
Pubmed	17676061	The refined structure of nascent HDL reveals a key functional domain for particle maturation and dysfunction.	Pubmed	0.002647	1	0.003779	0.03809	1	2	APOA1
Pubmed	31086870	Manganese influx and expression of ZIP8 is essential in primary myoblasts and contributes to activation of SOD2.	Pubmed	0.002647	1	0.003779	0.03809	1	2	SLC39A8
Pubmed	7600574	Acid sphingomyelinase-deficient mice mimic the neurovisceral form of human lysosomal storage disease (Niemann-Pick disease).	Pubmed	0.002647	1	0.003779	0.03809	1	2	NPC1
Pubmed	25608116	HJV and HFE Play Distinct Roles in Regulating Hepcidin.	Pubmed	0.002647	1	0.003779	0.03809	1	2	HFE
Pubmed	17902047	MAZ drives tumor-specific expression of PPAR gamma 1 in breast cancer cells.	Pubmed	0.002647	1	0.003779	0.03809	1	2	PPARG
Pubmed	23994331	Serum amyloid A is independently related to apolipoprotein A-I but not to HDL-cholesterol in patients with angina pectoris.	Pubmed	0.002647	1	0.003779	0.03809	1	2	APOA1
Pubmed	10191289	Phospholipid transfer protein (PLTP) causes proteolytic cleavage of apolipoprotein A-I.	Pubmed	0.002647	1	0.003779	0.03809	1	2	APOA1
Pubmed	25576872	Lysosomal integral membrane protein type-2 (LIMP-2/SCARB2) is a substrate of cathepsin-F, a cysteine protease mutated in type-B-Kufs-disease.	Pubmed	0.002647	1	0.003779	0.03809	1	2	SCARB2
Pubmed	15375180	Apolipoprotein A-I induces translocation of protein kinase C[alpha] to a cytosolic lipid-protein particle in astrocytes.	Pubmed	0.002647	1	0.003779	0.03809	1	2	APOA1
Pubmed	24899578	The nuclear receptor NR2F2 activates star expression and steroidogenesis in mouse MA-10 and MLTC-1 Leydig cells.	Pubmed	0.002647	1	0.003779	0.03809	1	2	CYP17A1
Pubmed	29515256	Expression of dihydropyrimidine dehydrogenase (DPD) and hENT1 predicts survival in pancreatic cancer.	Pubmed	0.002647	1	0.003779	0.03809	1	2	DPYD
Pubmed	30458687	Apolipoprotein A-I directly interacts with extracellular domain 1 of human ABCA1.	Pubmed	0.002647	1	0.003779	0.03809	1	2	APOA1
Pubmed	12937162	Induction of fatal inflammation in LDL receptor and ApoA-I double-knockout mice fed dietary fat and cholesterol.	Pubmed	0.002647	1	0.003779	0.03809	1	2	APOA1
Pubmed	17894829	Gene-gene interactions between HNF4A and KCNJ11 in predicting Type 2 diabetes in women.	Pubmed	0.002647	1	0.003779	0.03809	1	2	KCNJ11
Pubmed	26552698	High-density lipoprotein modulates thrombosis by preventing von Willebrand factor self-association and subsequent platelet adhesion.	Pubmed	0.002647	1	0.003779	0.03809	1	2	APOA1
Pubmed	15232616	PPARalpha governs glycerol metabolism.	Pubmed	0.002647	1	0.003779	0.03809	1	2	PPARG
Pubmed	10410956	Radiochemical assay for determination of dihydropyrimidinase activity using reversed-phase high-performance liquid chromatography.	Pubmed	0.002647	1	0.003779	0.03809	1	2	DPYD
Pubmed	26081281	PPAR? controls pregnancy outcome through activation of EG-VEGF: new insights into the mechanism of placental development.	Pubmed	0.002647	1	0.003779	0.03809	1	2	PPARG
Pubmed	14529153	Functional genetic dissection of nuclear receptor signalling in obesity, diabetes and liver regeneration using spatiotemporally controlled somatic mutagenesis in the mouse.	Pubmed	0.002647	1	0.003779	0.03809	1	2	PPARG
Pubmed	23741761	Familial Porphyria Cutanea Tarda	Pubmed	0.002647	1	0.003779	0.03809	1	2	HFE
Pubmed	23321557	The NLR protein, NLRX1, and its partner, TUFM, reduce type I interferon, and enhance autophagy.	Pubmed	0.002647	1	0.003779	0.03809	1	2	TUFM
Pubmed	30181526	Simulations of NPC1(NTD):NPC2 Protein Complex Reveal Cholesterol Transfer Pathways.	Pubmed	0.002647	1	0.003779	0.03809	1	2	NPC1
Pubmed	27227689	Seventeen Novel Mutations in PCCA and PCCB Genes in Indian Propionic Acidemia Patients, and Their Outcomes.	Pubmed	0.002647	1	0.003779	0.03809	1	2	PCCB
Pubmed	25659766	PPAR? and IL-6 - 174G>C gene variants in Croatian patients with ischemic stroke.	Pubmed	0.002647	1	0.003779	0.03809	1	2	PPARG
Pubmed	29142257	Using a quantitative quadruple immunofluorescent assay to diagnose isolated mitochondrial Complex I deficiency.	Pubmed	0.002647	1	0.003779	0.03809	1	2	NDUFS3
Pubmed	23800641	Adipose transplant for inborn errors of branched chain amino acid metabolism in mice.	Pubmed	0.002647	1	0.003779	0.03809	1	2	PPM1K
Pubmed	32482448	Knockout of E2F1 Inhibits Adipose Stem Cell Proliferation and Differentiation in Fat Transplantation by Repressing Peroxisome Proliferator-Activated Receptor Gamma Expression.	Pubmed	0.002647	1	0.003779	0.03809	1	2	PPARG
Pubmed	25175022	A novel RET rearrangement (ACBD5/RET) by pericentric inversion, inv(10)(p12.1;q11.2), in papillary thyroid cancer from an atomic bomb survivor exposed to high-dose radiation.	Pubmed	0.002647	1	0.003779	0.03809	1	2	ACBD5
Pubmed	22053002	Poly(ADP-ribose)polymerase-1 (PARP1) controls adipogenic gene expression and adipocyte function.	Pubmed	0.002647	1	0.003779	0.03809	1	2	PPARG
Pubmed	24706765	Mg2+-dependent interactions of ATP with the cystathionine-?-synthase (CBS) domains of a magnesium transporter.	Pubmed	0.002647	1	0.003779	0.03809	1	2	CNNM2
Pubmed	17999084	Relationship between two sequence variations in the gene for peroxisome proliferator-activated receptor-gamma and plasma homocysteine concentration. Health in men study.	Pubmed	0.002647	1	0.003779	0.03809	1	2	PPARG
Pubmed	35759432	Voltage-dependent Ca	Pubmed	0.002647	1	0.003779	0.03809	1	2	SCN4A
Pubmed	34185793	Alteration of L-Dopa decarboxylase expression in SARS-CoV-2 infection and its association with the interferon-inducible ACE2 isoform.	Pubmed	0.002647	1	0.003779	0.03809	1	2	DDC
Pubmed	21152952	Dopamine receptor 1 localizes to neuronal cilia in a dynamic process that requires the Bardet-Biedl syndrome proteins.	Pubmed	0.002647	1	0.003779	0.03809	1	2	BBS2
Pubmed	24357674	Cubilin maintains blood levels of HDL and albumin.	Pubmed	0.002647	1	0.003779	0.03809	1	2	APOA1
Pubmed	25704091	Peroxisome proliferator-activated receptor-? (PPAR-?) agonist inhibits collagen synthesis in human hypertrophic scar fibroblasts by targeting Smad3 via miR-145.	Pubmed	0.002647	1	0.003779	0.03809	1	2	PPARG
Pubmed	31699897	The solute carriers ZIP8 and ZIP14 regulate manganese accumulation in brain microvascular endothelial cells and control brain manganese levels.	Pubmed	0.002647	1	0.003779	0.03809	1	2	SLC39A8
Pubmed	32457292	APN-mediated phosphorylation of BCKDK promotes hepatocellular carcinoma metastasis and proliferation via the ERK signaling pathway.	Pubmed	0.002647	1	0.003779	0.03809	1	2	BCKDK
Pubmed	20725044	Crystal structure of the alpha(6)beta(6) holoenzyme of propionyl-coenzyme A carboxylase.	Pubmed	0.002647	1	0.003779	0.03809	1	2	PCCB
Pubmed	19303158	HCV replication suppresses cellular glucose uptake through down-regulation of cell surface expression of glucose transporters.	Pubmed	0.002647	1	0.003779	0.03809	1	2	SLC2A2
Pubmed	20041287	Polymorphisms of TCF7L2 and HHEX genes in Chinese women with polycystic ovary syndrome.	Pubmed	0.002647	1	0.003779	0.03809	1	2	TCF7L2
Pubmed	20521171	Loss of NPC1 function in a patient with a co-inherited novel insulin receptor mutation does not grossly modify the severity of the associated insulin resistance.	Pubmed	0.002647	1	0.003779	0.03809	1	2	NPC1
Pubmed	32218693	ACSL1 affects Triglyceride Levels through the PPAR? Pathway.	Pubmed	0.002647	1	0.003779	0.03809	1	2	PPARG
Pubmed	25213552	Exercise increases the binding of MEF2A to the Cpt1b promoter in mouse skeletal muscle.	Pubmed	0.002647	1	0.003779	0.03809	1	2	CPT1A
Pubmed	24081379	Risk factors for development of dementia in a unique six-year cohort study. I. An exploratory, pilot study of involvement of the E4 allele of apolipoprotein E, mutations of the hemochromatosis-HFE gene, type 2 diabetes, and stroke.	Pubmed	0.002647	1	0.003779	0.03809	1	2	HFE
Pubmed	25550516	Appearance and disappearance of the mRNA signature characteristic of Treg cells in visceral adipose tissue: age, diet, and PPAR? effects.	Pubmed	0.002647	1	0.003779	0.03809	1	2	PPARG
Pubmed	16530159	Increased expression of transglutaminase-1 and PPARgamma after vitamin E treatment in human keratinocytes.	Pubmed	0.002647	1	0.003779	0.03809	1	2	PPARG
Pubmed	22223354	Endosomal actin remodeling by coronin-1A controls lipoprotein uptake and degradation in macrophages.	Pubmed	0.002647	1	0.003779	0.03809	1	2	NPC1
Pubmed	19293328	Characterization of a preclinical model of chronic ischemic wound.	Pubmed	0.002647	1	0.003779	0.03809	1	2	ARG1
Pubmed	26814431	Fatty acid activated PPAR? promotes tumorigenicity of prostate cancer cells by up regulating VEGF via PPAR responsive elements of the promoter.	Pubmed	0.002647	1	0.003779	0.03809	1	2	PPARG
Pubmed	15941956	Evidence for an association between compound heterozygosity for germ line mutations in the hemochromatosis (HFE) gene and increased risk of colorectal cancer.	Pubmed	0.002647	1	0.003779	0.03809	1	2	HFE
Pubmed	28033245	VKORC1 and CYP2C9 polymorphisms related to adverse events in case-control cohort of anticoagulated patients.	Pubmed	0.002647	1	0.003779	0.03809	1	2	VKORC1
Pubmed	23273570	Next-generation sequencing reveals deep intronic cryptic ABCC8 and HADH splicing founder mutations causing hyperinsulinism by pseudoexon activation.	Pubmed	0.002647	1	0.003779	0.03809	1	2	ABCC8
Pubmed	16280460	Activation of endothelial NADPH oxidase during normoxic lung ischemia is KATP channel dependent.	Pubmed	0.002647	1	0.003779	0.03809	1	2	KCNJ11
Pubmed	19775775	Expression of the HFE allelic variant H63D in SH-SY5Y cells affects tau phosphorylation at serine residues.	Pubmed	0.002647	1	0.003779	0.03809	1	2	HFE
Pubmed	30866412	and	Pubmed	0.002647	1	0.003779	0.03809	1	2	VKORC1
Pubmed	18388068	Risk stratification of apolipoprotein B, apolipoprotein A1, and apolipoprotein B/AI ratio on the prevalence of the metabolic syndrome: the ATTICA study.	Pubmed	0.002647	1	0.003779	0.03809	1	2	APOA1
Pubmed	21571064	PPAR? stabilizes HO-1 mRNA in monocytes/macrophages which affects IFN-? expression.	Pubmed	0.002647	1	0.003779	0.03809	1	2	PPARG
Pubmed	20092830	Association study of 44 candidate genes with depressive and anxiety symptoms in post-partum women.	Pubmed	0.002647	1	0.003779	0.03809	1	2	DDC
Pubmed	32204099	Transcription factor 7-like 2 promotes osteogenic differentiation and boron-induced bone repair via lipocalin 2.	Pubmed	0.002647	1	0.003779	0.03809	1	2	TCF7L2
Pubmed	32024237	PPM1A Controls Diabetic Gene Programming through Directly Dephosphorylating PPAR? at Ser273.	Pubmed	0.002647	1	0.003779	0.03809	1	2	PPARG
Pubmed	25043024	Functional polarization of tumour-associated macrophages by tumour-derived lactic acid.	Pubmed	0.002647	1	0.003779	0.03809	1	2	ARG1
Pubmed	27396818	Gene- gene interaction between CYP2J2 and PPAR -? gene on late-onset Alzheimer's disease in the eastern Chinese Han population.	Pubmed	0.002647	1	0.003779	0.03809	1	2	PPARG
Pubmed	20498376	Involvement of inducible 6-phosphofructo-2-kinase in the anti-diabetic effect of peroxisome proliferator-activated receptor gamma activation in mice.	Pubmed	0.002647	1	0.003779	0.03809	1	2	PPARG
Pubmed	22858058	Hepatic iron deposition does not predict extrahepatic iron loading in mouse models of hereditary hemochromatosis.	Pubmed	0.002647	1	0.003779	0.03809	1	2	HFE
Pubmed	22873692	Minor activities and transition state properties of the human steroid hydroxylases cytochromes P450c17 and P450c21, from reactions observed with deuterium-labeled substrates.	Pubmed	0.002647	1	0.003779	0.03809	1	2	CYP17A1
Pubmed	21858084	Caveolin-1-mediated apolipoprotein A-I membrane binding sites are not required for cholesterol efflux.	Pubmed	0.002647	1	0.003779	0.03809	1	2	APOA1
Pubmed	27297105	Evidence that cytochrome b5 acts as a redox donor in CYP17A1 mediated androgen synthesis.	Pubmed	0.002647	1	0.003779	0.03809	1	2	CYP17A1
Pubmed	10854698	A PPARgamma mutant serves as a dominant negative inhibitor of PPAR signaling and is localized in the nucleus.	Pubmed	0.002647	1	0.003779	0.03809	1	2	PPARG
Pubmed	22318508	Physiologic implications of metal-ion transport by ZIP14 and ZIP8.	Pubmed	0.002647	1	0.003779	0.03809	1	2	SLC39A8
Pubmed	21148049	Influence of CYP2C9 and VKORC1 polymorphisms on warfarin and acenocoumarol in a sample of Lebanese people.	Pubmed	0.002647	1	0.003779	0.03809	1	2	VKORC1
Pubmed	26467605	Circadian profiling in two mouse models of lysosomal storage disorders; Niemann Pick type-C and Sandhoff disease.	Pubmed	0.002647	1	0.003779	0.03809	1	2	NPC1
Pubmed	28684414	Kinetic processivity of the two-step oxidations of progesterone and pregnenolone to androgens by human cytochrome P450 17A1.	Pubmed	0.002647	1	0.003779	0.03809	1	2	CYP17A1
Pubmed	18978793	Toll-like receptor-induced arginase 1 in macrophages thwarts effective immunity against intracellular pathogens.	Pubmed	0.002647	1	0.003779	0.03809	1	2	ARG1
Pubmed	27586053	Aberrant expression of the pore-forming KATP channel subunit Kir6.2 in hippocampal reactive astrocytes in the 3xTg-AD mouse model and human Alzheimer's disease.	Pubmed	0.002647	1	0.003779	0.03809	1	2	KCNJ11
Pubmed	36546741	Frequency Distribution of CYP2C9 and VKORC1 Mutations among Bulgarian Patients and their Importance for Anticoagulant Therapy.	Pubmed	0.002647	1	0.003779	0.03809	1	2	VKORC1
Pubmed	23920045	Lethal phenotype in conditional late-onset arginase 1 deficiency in the mouse.	Pubmed	0.002647	1	0.003779	0.03809	1	2	ARG1
Pubmed	22957706	Identification of INS and KCNJ11 gene mutations in type 1B diabetes in Japanese children with onset of diabetes before 5 years of age.	Pubmed	0.002647	1	0.003779	0.03809	1	2	KCNJ11
Pubmed	25920026	Association of functional genetic variants in PPAR? and PPAR? encoding peroxisome proliferator-activated receptors with ischemic stroke in a unique Chinese population.	Pubmed	0.002647	1	0.003779	0.03809	1	2	PPARG
Pubmed	15591138	Peroxisome proliferator-activated receptor delta suppresses 11beta-hydroxysteroid dehydrogenase type 2 gene expression in human placental trophoblast cells.	Pubmed	0.002647	1	0.003779	0.03809	1	2	HSD11B2
Pubmed	19941044	Ethnic differences in the population pharmacokinetics and pharmacodynamics of warfarin.	Pubmed	0.002647	1	0.003779	0.03809	1	2	VKORC1
Pubmed	25117703	Dietary squalene increases high density lipoprotein-cholesterol and paraoxonase 1 and decreases oxidative stress in mice.	Pubmed	0.002647	1	0.003779	0.03809	1	2	APOA1
Pubmed	21550990	Altered vitamin E status in Niemann-Pick type C disease.	Pubmed	0.002647	1	0.003779	0.03809	1	2	NPC1
Pubmed	30046012	Inhibiting neutral amino acid transport for the treatment of phenylketonuria.	Pubmed	0.002647	1	0.003779	0.03809	1	2	PAH
Pubmed	17711302	LCAT can rescue the abnormal phenotype produced by the natural ApoA-I mutations (Leu141Arg)Pisa and (Leu159Arg)FIN.	Pubmed	0.002647	1	0.003779	0.03809	1	2	APOA1
Pubmed	27310578	Replication and Relevance of Multiple Susceptibility Loci Discovered from Genome Wide Association Studies for Type 2 Diabetes in an Indian Population.	Pubmed	0.002647	1	0.003779	0.03809	1	2	TCF7L2
Pubmed	10924506	Identification of GRIM-19, a novel cell death-regulatory gene induced by the interferon-beta and retinoic acid combination, using a genetic approach.	Pubmed	0.002647	1	0.003779	0.03809	1	2	NDUFA13
Pubmed	21701065	A ketogenic diet suppresses seizures in mice through adenosine A? receptors.	Pubmed	0.002647	1	0.003779	0.03809	1	2	ADK
Pubmed	34254284	Efficacy of expressions of Arg-1, Hep Par-1, and CK19 in the diagnosis of the primary hepatocellular carcinoma subtypes and exclusion of the metastases.	Pubmed	0.002647	1	0.003779	0.03809	1	2	ARG1
Pubmed	16339487	High-density lipoprotein promotes endothelial cell migration and reendothelialization via scavenger receptor-B type I.	Pubmed	0.002647	1	0.003779	0.03809	1	2	APOA1
Pubmed	19436136	Association of sequence variations in vitamin K epoxide reductase and gamma-glutamyl carboxylase genes with biochemical measures of vitamin K status.	Pubmed	0.002647	1	0.003779	0.03809	1	2	VKORC1
Pubmed	15316940	Thymidylate synthase and dihydropyrimidine dehydrogenase gene expression in relation to differentiation of gastric cancer.	Pubmed	0.002647	1	0.003779	0.03809	1	2	DPYD
Pubmed	17521607	Manipulation of reciprocal salt bridges at the heterodimerization interface alters the dimerization properties of mouse RXRalpha and PPARgamma1.	Pubmed	0.002647	1	0.003779	0.03809	1	2	PPARG
Pubmed	15123608	Lipin expression preceding peroxisome proliferator-activated receptor-gamma is critical for adipogenesis in vivo and in vitro.	Pubmed	0.002647	1	0.003779	0.03809	1	2	PPARG
Pubmed	26935580	Promoter-enhancer looping at the PPAR?2 locus during adipogenic differentiation requires the Prmt5 methyltransferase.	Pubmed	0.002647	1	0.003779	0.03809	1	2	PPARG
Pubmed	26682220	Serum Levels of ApoA1 and ApoA2 Are Associated with Cognitive Status in Older Men.	Pubmed	0.002647	1	0.003779	0.03809	1	2	APOA1
Pubmed	26936883	Human SR-BI and SR-BII Potentiate Lipopolysaccharide-Induced Inflammation and Acute Liver and Kidney Injury in Mice.	Pubmed	0.002647	1	0.003779	0.03809	1	2	SCARB2
Pubmed	26874076	Elafibranor, an Agonist of the Peroxisome Proliferator-Activated Receptor-? and -?, Induces Resolution of Nonalcoholic Steatohepatitis Without Fibrosis Worsening.	Pubmed	0.002647	1	0.003779	0.03809	1	2	PPARG
Pubmed	16197951	Serum lipoprotein(a) levels and apolipoprotein(a) isoform size and risk for first-ever acute ischaemic nonembolic stroke in elderly individuals.	Pubmed	0.002647	1	0.003779	0.03809	1	2	APOA1
Pubmed	24982244	Inhibition of HDAC3 promotes ligand-independent PPAR? activation by protein acetylation.	Pubmed	0.002647	1	0.003779	0.03809	1	2	PPARG
Pubmed	21982764	The role of TonEBP in regulation of AAD expression and dopamine production in renal proximal tubule cells upon hypertonic challenge.	Pubmed	0.002647	1	0.003779	0.03809	1	2	DDC
Pubmed	26467632	Hypothalamic POMC Deficiency Improves Glucose Tolerance Despite Insulin Resistance by Increasing Glycosuria.	Pubmed	0.002647	1	0.003779	0.03809	1	2	SLC2A2
Pubmed	21725053	Prospective evaluation of a pharmacogenetics-guided warfarin loading and maintenance dose regimen for initiation of therapy.	Pubmed	0.002647	1	0.003779	0.03809	1	2	VKORC1
Pubmed	27323819	Activation of PPAR? suppresses proliferation and induces apoptosis of esophageal cancer cells by inhibiting TLR4-dependent MAPK pathway.	Pubmed	0.002647	1	0.003779	0.03809	1	2	PPARG
Pubmed	17519316	Altered activity of 11beta-hydroxysteroid dehydrogenase types 1 and 2 in skeletal muscle confers metabolic protection in subjects with type 2 diabetes.	Pubmed	0.002647	1	0.003779	0.03809	1	2	HSD11B2
Pubmed	26888669	Mark4 promotes oxidative stress and inflammation via binding to PPAR? and activating NF-?B pathway in mice adipocytes.	Pubmed	0.002647	1	0.003779	0.03809	1	2	PPARG
Pubmed	27899452	Structural Basis of the Oncogenic Interaction of Phosphatase PRL-1 with the Magnesium Transporter CNNM2.	Pubmed	0.002647	1	0.003779	0.03809	1	2	CNNM2
Pubmed	20464957	[The polymorphism of catechol-O-methyltransferase (COMT) and hemochromatosis (HFE) genes in the radiocontaminated regions residents with different chromosome aberration frequency].	Pubmed	0.002647	1	0.003779	0.03809	1	2	HFE
Pubmed	16939214	Interaction of fibrin(ogen) with apolipoprotein(a): further characterization and identification of a novel lysine-dependent apolipoprotein(a)-binding site within the gamma chain 287-411 region.	Pubmed	0.002647	1	0.003779	0.03809	1	2	APOA1
Pubmed	30938872	LncRNA AC096664.3/PPAR-?/ABCG1-dependent signal transduction pathway contributes to the regulation of cholesterol homeostasis.	Pubmed	0.002647	1	0.003779	0.03809	1	2	PPARG
Pubmed	23825611	Screening for coding variants in FTO and SH2B1 genes in Chinese patients with obesity.	Pubmed	0.002647	1	0.003779	0.03809	1	2	SH2B1
Pubmed	22006578	TS and DPD mRNA levels on formalin-fixed paraffin-embedded specimens as predictors for distant recurrence of rectal cancer treated with preoperative chemoradiotherapy.	Pubmed	0.002647	1	0.003779	0.03809	1	2	DPYD
Pubmed	17377791	Correlation between thymidylate synthase and dihydropyrimidine dehydrogenase mRNA level and in vitro chemosensitivity to 5-fluorouracil, in relation to differentiation in gastric cancer.	Pubmed	0.002647	1	0.003779	0.03809	1	2	DPYD
Pubmed	20522552	GRIM-19 and p16(INK4a) synergistically regulate cell cycle progression and E2F1-responsive gene expression.	Pubmed	0.002647	1	0.003779	0.03809	1	2	NDUFA13
Pubmed	26946260	Cystathionine ? lyase-hydrogen sulfide increases peroxisome proliferator-activated receptor ? activity by sulfhydration at C139 site thereby promoting glucose uptake and lipid storage in adipocytes.	Pubmed	0.002647	1	0.003779	0.03809	1	2	PPARG
Pubmed	20510503	RXRgamma and PPARgamma ligands in combination to inhibit proliferation and invasiveness in colon cancer cells.	Pubmed	0.002647	1	0.003779	0.03809	1	2	PPARG
Pubmed	28153047	Arginase-I enhances vascular endothelial inflammation and senescence through eNOS-uncoupling.	Pubmed	0.002647	1	0.003779	0.03809	1	2	ARG1
Pubmed	34580284	TCF4 enhances hepatic metastasis of colorectal cancer by regulating tumor-associated macrophage via CCL2/CCR2 signaling.	Pubmed	0.002647	1	0.003779	0.03809	1	2	TCF7L2
Pubmed	11096143	Renal cancer and malformations in relatives of patients with Bardet-Biedl syndrome.	Pubmed	0.002647	1	0.003779	0.03809	1	2	BBS2
Pubmed	17519361	Differential expression, distribution, and function of PPAR-gamma in the proximal and distal colon.	Pubmed	0.002647	1	0.003779	0.03809	1	2	PPARG
Pubmed	23018470	Inter-individual differences in baseline coagulation activities and their implications for international normalized ratio control during warfarin initiation therapy.	Pubmed	0.002647	1	0.003779	0.03809	1	2	VKORC1
Pubmed	32687482	Two intronic variants of CYP11B1 and CYP17A1 disrupt mRNA splicing and cause congenital adrenal hyperplasia (CAH).	Pubmed	0.002647	1	0.003779	0.03809	1	2	CYP17A1
Pubmed	33460504	More than just protein building blocks: how amino acids and related metabolic pathways fuel macrophage polarization.	Pubmed	0.002647	1	0.003779	0.03809	1	2	ARG1
Pubmed	27466344	Reversal of Pathologic Lipid Accumulation in NPC1-Deficient Neurons by Drug-Promoted Release of LAMP1-Coated Lamellar Inclusions.	Pubmed	0.002647	1	0.003779	0.03809	1	2	NPC1
Pubmed	20508203	Nifedipine induces peroxisome proliferator-activated receptor-gamma activation in macrophages and suppresses the progression of atherosclerosis in apolipoprotein E-deficient mice.	Pubmed	0.002647	1	0.003779	0.03809	1	2	PPARG
Pubmed	34028994	MiR-205 is up-regulated in islets of diabetes-susceptible mice and targets the diabetes gene Tcf7l2.	Pubmed	0.002647	1	0.003779	0.03809	1	2	TCF7L2
Pubmed	19438902	Association of PPARgamma allelic variation, osteoprotegerin and abdominal aortic aneurysm.	Pubmed	0.002647	1	0.003779	0.03809	1	2	PPARG
Pubmed	7589840	Pancreatic islet GLUT2 glucose transporter mRNA and protein expression in humans with and without NIDDM.	Pubmed	0.002647	1	0.003779	0.03809	1	2	SLC2A2
Pubmed	33867330	The association between serum resistin and PPAR? Pro12Ala polymorphism in patients with gestational diabetes mellitus.	Pubmed	0.002647	1	0.003779	0.03809	1	2	PPARG
Pubmed	21848792	Increased expression of CYP17 and CYP11B1 in subclinical Cushing's syndrome due to adrenal adenomas.	Pubmed	0.002647	1	0.003779	0.03809	1	2	CYP17A1
Pubmed	26130665	Clinical Significance of Peroxisome Proliferator-Activated Receptor ? and TRAP220 in Patients with Operable Colorectal Cancer.	Pubmed	0.002647	1	0.003779	0.03809	1	2	PPARG
Pubmed	28973641	From the Cover: l-Carnitine via PPAR?- and Sirt1-Dependent Mechanisms Attenuates Epithelial-Mesenchymal Transition and Renal Fibrosis Caused by Perfluorooctanesulfonate.	Pubmed	0.002647	1	0.003779	0.03809	1	2	PPARG
Pubmed	17076584	Human immunodeficiency virus impairs reverse cholesterol transport from macrophages.	Pubmed	0.002647	1	0.003779	0.03809	1	2	APOA1
Pubmed	19618959	Apolipoprotein modulation of streptococcal serum opacity factor activity against human plasma high-density lipoproteins.	Pubmed	0.002647	1	0.003779	0.03809	1	2	APOA1
Pubmed	16484339	Peroxisome proliferator-activated receptor gamma recruits the positive transcription elongation factor b complex to activate transcription and promote adipogenesis.	Pubmed	0.002647	1	0.003779	0.03809	1	2	PPARG
Pubmed	23320500	The serine/threonine phosphatase PPM1B (PP2C?) selectively modulates PPAR? activity.	Pubmed	0.002647	1	0.003779	0.03809	1	2	PPARG
Pubmed	21605119	Peroxisome proliferator-activated receptor ? is inhibited by histone deacetylase 4 in cortical neurons under oxidative stress.	Pubmed	0.002647	1	0.003779	0.03809	1	2	PPARG
Pubmed	26549231	24-Methylenecycloartanyl ferulate, a major compound of ?-oryzanol, promotes parvin-beta expression through an interaction with peroxisome proliferator-activated receptor-gamma 2 in human breast cancer cells.	Pubmed	0.002647	1	0.003779	0.03809	1	2	PPARG
Pubmed	31673144	CYP2C9, VKORC1, and CYP4F2 polymorphisms and pediatric warfarin maintenance dose: a systematic review and meta-analysis.	Pubmed	0.002647	1	0.003779	0.03809	1	2	VKORC1
Pubmed	28059714	Regeneration of fat cells from myofibroblasts during wound healing.	Pubmed	0.002647	1	0.003779	0.03809	1	2	PPARG
Pubmed	8058156	Sodium channel mutations in acetazolamide-responsive myotonia congenita, paramyotonia congenita, and hyperkalemic periodic paralysis.	Pubmed	0.002647	1	0.003779	0.03809	1	2	SCN4A
Pubmed	19571608	Thymidylate synthase and dihydropyrimidine dehydrogenase are upregulated in pancreatic and biliary tract cancers.	Pubmed	0.002647	1	0.003779	0.03809	1	2	DPYD
Pubmed	35594713	Inhibition of Gli1 suppressed hyperglycemia-induced meibomian gland dysfunction by promoting ppar? expression.	Pubmed	0.002647	1	0.003779	0.03809	1	2	PPARG
Pubmed	26587646	Mechanistic Scrutiny Identifies a Kinetic Role for Cytochrome b5 Regulation of Human Cytochrome P450c17 (CYP17A1, P450 17A1).	Pubmed	0.002647	1	0.003779	0.03809	1	2	CYP17A1
Pubmed	18690342	An analysis of the relative effects of VKORC1 and CYP2C9 variants on anticoagulation related outcomes in warfarin-treated patients.	Pubmed	0.002647	1	0.003779	0.03809	1	2	VKORC1
Pubmed	17123335	Evidence for a 3p25 breakpoint hot spot region in thyroid tumors of follicular origin.	Pubmed	0.002647	1	0.003779	0.03809	1	2	PPARG
Pubmed	33627648	Loss of NPC1 enhances phagocytic uptake and impairs lipid trafficking in microglia.	Pubmed	0.002647	1	0.003779	0.03809	1	2	NPC1
Pubmed	28770971	Apolipoprotein A1 and neuronal nitric oxide synthase gene polymorphisms and hormone-related osteonecrosis of the femoral head.	Pubmed	0.002647	1	0.003779	0.03809	1	2	APOA1
Pubmed	19508396	Recent advances in arginine metabolism: roles and regulation of the arginases.	Pubmed	0.002647	1	0.003779	0.03809	1	2	ARG1
Pubmed	28504924	mRNA expression of nuclear factor of activated T-cells, cytoplasmic 2 (NFATc2) and peroxisome proliferator-activated receptor gamma (PPARG) transcription factors in colorectal carcinoma.	Pubmed	0.002647	1	0.003779	0.03809	1	2	PPARG
Pubmed	23067370	Caveolin-1 reduces HIV-1 infectivity by restoration of HIV Nef mediated impairment of cholesterol efflux by apoA-I.	Pubmed	0.002647	1	0.003779	0.03809	1	2	APOA1
Pubmed	12035032	Sulfonylurea receptor knockout causes glucose intolerance in mice that is not alleviated by concomitant somatostatin subtype receptor 5 knockout.	Pubmed	0.002647	1	0.003779	0.03809	1	2	ABCC8
Pubmed	12445428	Iron and HFE or TfR1 mutations as comorbid factors for development and progression of chronic hepatitis C.	Pubmed	0.002647	1	0.003779	0.03809	1	2	HFE
Pubmed	21176858	PPAR?-dependent peptidoglycan recognition protein 3 (PGlyRP3) expression regulates proinflammatory cytokines by microbial and dietary fatty acids.	Pubmed	0.002647	1	0.003779	0.03809	1	2	PPARG
Pubmed	27417252	Aldo-keto reductase 1B10 promotes development of cisplatin resistance in gastrointestinal cancer cells through down-regulating peroxisome proliferator-activated receptor-?-dependent mechanism.	Pubmed	0.002647	1	0.003779	0.03809	1	2	PPARG
Pubmed	32589140	Estimating and interpreting nonlinear receptive field of sensory neural responses with deep neural network models.	Pubmed	0.002647	1	0.003779	0.03809	1	2	SLC2A2
Pubmed	22886847	Activation of PPAR? prevents endothelial dysfunction induced by overexpression of amyloid-? precursor protein.	Pubmed	0.002647	1	0.003779	0.03809	1	2	PPARG
Pubmed	33625078	Erythropoietin Concentration in Boys With p.His63Asp Polymorphism of the HFE Gene.	Pubmed	0.002647	1	0.003779	0.03809	1	2	HFE
Pubmed	18267111	Dehydroabietic acid, a phytochemical, acts as ligand for PPARs in macrophages and adipocytes to regulate inflammation.	Pubmed	0.002647	1	0.003779	0.03809	1	2	PPARG
Pubmed	28733963	Peroxisome proliferator-activated receptor gamma expression in peripheral blood mononuclear cells and angiopoietin-like protein 4 levels in obese children and adolescents.	Pubmed	0.002647	1	0.003779	0.03809	1	2	PPARG
Pubmed	21632707	Peroxisome proliferator-activated receptor ?-regulated cathepsin D is required for lipid antigen presentation by dendritic cells.	Pubmed	0.002647	1	0.003779	0.03809	1	2	PPARG
Pubmed	19627000	[The expressions of PPAR-gamma, COX-2 in the lesions of patients with condyloma acuminatum and bowenoid papulosis].	Pubmed	0.002647	1	0.003779	0.03809	1	2	PPARG
Pubmed	20065157	Increased renin production in mice with deletion of peroxisome proliferator-activated receptor-gamma in juxtaglomerular cells.	Pubmed	0.002647	1	0.003779	0.03809	1	2	PPARG
Pubmed	16554055	Altered hepatic lipid status and apolipoprotein A-I metabolism in mice lacking phospholipid transfer protein.	Pubmed	0.002647	1	0.003779	0.03809	1	2	APOA1
Pubmed	18809758	Down-regulation of hepcidin in porphyria cutanea tarda.	Pubmed	0.002647	1	0.003779	0.03809	1	2	HFE
Pubmed	19713467	Extracellular activation of arginase-1 decreases enterocyte inducible nitric oxide synthase activity during systemic inflammation.	Pubmed	0.002647	1	0.003779	0.03809	1	2	ARG1
Pubmed	34353949	A noncoding RNA modulator potentiates phenylalanine metabolism in mice.	Pubmed	0.002647	1	0.003779	0.03809	1	2	PAH
Pubmed	18977277	Association of the PPARgamma gene polymorphism Pro12Ala with delayed onset of multiple sclerosis.	Pubmed	0.002647	1	0.003779	0.03809	1	2	PPARG
Pubmed	17965419	Peroxisome proliferator-activated receptor gamma up-regulates the Bcl-2 anti-apoptotic protein in neurons and induces mitochondrial stabilization and protection against oxidative stress and apoptosis.	Pubmed	0.002647	1	0.003779	0.03809	1	2	PPARG
Pubmed	21271337	Defects in beta cell Ca²+ signalling, glucose metabolism and insulin secretion in a murine model of K(ATP) channel-induced neonatal diabetes mellitus.	Pubmed	0.002647	1	0.003779	0.03809	1	2	KCNJ11
Pubmed	20198337	17beta-estradiol induces up-regulation of PTEN and PPARgamma in leiomyoma cells, but not in normal cells.	Pubmed	0.002647	1	0.003779	0.03809	1	2	PPARG
Pubmed	23223335	Regulation of cardiac ATP-sensitive potassium channel surface expression by calcium/calmodulin-dependent protein kinase II.	Pubmed	0.002647	1	0.003779	0.03809	1	2	KCNJ11
Pubmed	27358406	Inhibition of Macrophage CD36 Expression and Cellular Oxidized Low Density Lipoprotein (oxLDL) Accumulation by Tamoxifen: A PEROXISOME PROLIFERATOR-ACTIVATED RECEPTOR (PPAR)?-DEPENDENT MECHANISM.	Pubmed	0.002647	1	0.003779	0.03809	1	2	PPARG
Pubmed	33519806	Arginase 1 Insufficiency Precipitates Amyloid-	Pubmed	0.002647	1	0.003779	0.03809	1	2	ARG1
Pubmed	35677638	Role of EPO and TCF7L2 Gene Polymorphism Contribution to the Occurrence of Diabetic Retinopathy.	Pubmed	0.002647	1	0.003779	0.03809	1	2	TCF7L2
Pubmed	32794098	Haploinsufficiency of tau decreases survival of the mouse model of Niemann-Pick disease type C1 but does not alter tau phosphorylation.	Pubmed	0.002647	1	0.003779	0.03809	1	2	NPC1
Pubmed	196814	Synteny of the genes for thymidine kinase and galactokinase in the mouse and their assignment to mouse chromosome 11.	Pubmed	0.002647	1	0.003779	0.03809	1	2	GALK1
Pubmed	19208510	Mechanisms and significance of lipoprotein(a) in hepatocellular carcinoma.	Pubmed	0.002647	1	0.003779	0.03809	1	2	APOA1
Pubmed	16219715	PAX8-PPARgamma rearrangement is frequently detected in the follicular variant of papillary thyroid carcinoma.	Pubmed	0.002647	1	0.003779	0.03809	1	2	PPARG
Pubmed	34592314	SetD7 (Set7/9) is a novel target of PPAR? that promotes the adaptive pancreatic ?-cell glycemic response.	Pubmed	0.002647	1	0.003779	0.03809	1	2	PPARG
Pubmed	33231665	Association of Hemochromatosis HFE p.C282Y Homozygosity With Hepatic Malignancy.	Pubmed	0.002647	1	0.003779	0.03809	1	2	HFE
Pubmed	12049781	Arginase expression in mouse embryonic development.	Pubmed	0.002647	1	0.003779	0.03809	1	2	ARG1
Pubmed	24464187	An abundant dysfunctional apolipoprotein A1 in human atheroma.	Pubmed	0.002647	1	0.003779	0.03809	1	2	APOA1
Pubmed	27322418	Glucose-responsive neurons of the paraventricular thalamus control sucrose-seeking behavior.	Pubmed	0.002647	1	0.003779	0.03809	1	2	SLC2A2
Pubmed	23250918	Protective role of vascular smooth muscle cell PPAR? in angiotensin II-induced vascular disease.	Pubmed	0.002647	1	0.003779	0.03809	1	2	PPARG
Pubmed	31843716	3D-microenvironments initiate TCF4 expression rescuing nuclear ?-catenin activity in MCF-7 breast cancer cells.	Pubmed	0.002647	1	0.003779	0.03809	1	2	TCF7L2
Pubmed	21919605	The association of polymorphisms in 5-fluorouracil metabolism genes with outcome in adjuvant treatment of colorectal cancer.	Pubmed	0.002647	1	0.003779	0.03809	1	2	DPYD
Pubmed	24247152	T-box20 suppresses oxidized low-density lipoprotein-induced human vascular endothelial cell injury by upregulation of PPAR-?.	Pubmed	0.002647	1	0.003779	0.03809	1	2	PPARG
Pubmed	18450755	In vivo and in vitro regulation of syndecan 1 in prostate cells by n-3 polyunsaturated fatty acids.	Pubmed	0.002647	1	0.003779	0.03809	1	2	PPARG
Pubmed	18774540	ApoB/ApoA-I ratio in young patients with ischemic cerebral stroke or peripheral arterial disease.	Pubmed	0.002647	1	0.003779	0.03809	1	2	APOA1
Pubmed	25561158	Downregulation of gene expression and activity of GRIM-19 affects mouse oocyte viability, maturation, embryo development and implantation.	Pubmed	0.002647	1	0.003779	0.03809	1	2	NDUFA13
Pubmed	31531888	Upregulation of GRIM-19 augments the sensitivity of prostate cancer cells to docetaxel by targeting Rad23b.	Pubmed	0.002647	1	0.003779	0.03809	1	2	NDUFA13
Pubmed	12651854	Binding and internalization of lipopolysaccharide by Cla-1, a human orthologue of rodent scavenger receptor B1.	Pubmed	0.002647	1	0.003779	0.03809	1	2	APOA1
Pubmed	15604994	CYP17 and SULT1A1 gene polymorphisms in Indian breast cancer.	Pubmed	0.002647	1	0.003779	0.03809	1	2	CYP17A1
Pubmed	27612965	Human lung fibroblasts produce proresolving peroxisome proliferator-activated receptor-? ligands in a cyclooxygenase-2-dependent manner.	Pubmed	0.002647	1	0.003779	0.03809	1	2	PPARG
Pubmed	28565870	C1QBP is upregulated in colon cancer and binds to apolipoprotein A-I.	Pubmed	0.002647	1	0.003779	0.03809	1	2	APOA1
Pubmed	29468504	MCAM knockdown impairs PPAR? expression and 3T3-L1 fibroblasts differentiation to adipocytes.	Pubmed	0.002647	1	0.003779	0.03809	1	2	PPARG
Pubmed	25550459	Matrix metalloproteinase 8 degrades apolipoprotein A-I and reduces its cholesterol efflux capacity.	Pubmed	0.002647	1	0.003779	0.03809	1	2	APOA1
Pubmed	31926616	A FABP4-PPAR? signaling axis regulates human monocyte responses to electrophilic fatty acid nitroalkenes.	Pubmed	0.002647	1	0.003779	0.03809	1	2	PPARG
Pubmed	15855323	Rosiglitazone increases indexes of stearoyl-CoA desaturase activity in humans: link to insulin sensitization and the role of dominant-negative mutation in peroxisome proliferator-activated receptor-gamma.	Pubmed	0.002647	1	0.003779	0.03809	1	2	PPARG
Pubmed	18508577	Genetic background in apolipoprotein A-I and cystathionine beta-synthase deficiency.	Pubmed	0.002647	1	0.003779	0.03809	1	2	APOA1
Pubmed	26647762	Expression of arginase I and inducible nitric oxide synthase in the peripheral blood and lymph nodes of HIV?positive patients.	Pubmed	0.002647	1	0.003779	0.03809	1	2	ARG1
Pubmed	21861709	Associations of receptor for advanced glycation end products -374 T/A and Gly82 Ser and peroxisome proliferator-activated receptor gamma Pro12Ala polymorphisms in Turkish coronary artery disease patients.	Pubmed	0.002647	1	0.003779	0.03809	1	2	PPARG
Pubmed	26563606	Is the association between insulin resistance and diabetogenic haematopoietically expressed homeobox (HHEX) polymorphism (rs1111875) affected by polycystic ovary syndrome status?	Pubmed	0.002647	1	0.003779	0.03809	1	2	TCF7L2
Pubmed	31782098	Rational Design, Synthesis, and In Vitro Neuroprotective Evaluation of Novel Glitazones for PGC-1? Activation via PPAR-?: a New Therapeutic Strategy for Neurodegenerative Disorders.	Pubmed	0.002647	1	0.003779	0.03809	1	2	PPARG
Pubmed	12915448	The Lafora disease gene product laforin interacts with HIRIP5, a phylogenetically conserved protein containing a NifU-like domain.	Pubmed	0.002647	1	0.003779	0.03809	1	2	NFU1
Pubmed	18413760	Peroxisome proliferator-activated receptor gamma-mediated up-regulation of syndecan-1 by n-3 fatty acids promotes apoptosis of human breast cancer cells.	Pubmed	0.002647	1	0.003779	0.03809	1	2	PPARG
Pubmed	22235130	Apolipoprotein A-II-mediated conformational changes of apolipoprotein A-I in discoidal high density lipoproteins.	Pubmed	0.002647	1	0.003779	0.03809	1	2	APOA1
Pubmed	34265237	Regulatory variants in TCF7L2 are associated with thoracic aortic aneurysm.	Pubmed	0.002647	1	0.003779	0.03809	1	2	TCF7L2
Pubmed	18499961	[Polymorphism in CYP11alpha and CYP17 genes and the etiology of hyperandrogenism in patients with polycystic ovary syndrome].	Pubmed	0.002647	1	0.003779	0.03809	1	2	CYP17A1
Pubmed	28154092	Increased peroxisome proliferator-activated receptor ? activity reduces imatinib uptake and efficacy in chronic myeloid leukemia mononuclear cells.	Pubmed	0.002647	1	0.003779	0.03809	1	2	PPARG
Pubmed	30555475	Arginase-1 Is Responsible for IL-13-Mediated Susceptibility to	Pubmed	0.002647	1	0.003779	0.03809	1	2	ARG1
Pubmed	12866036	Expression of peroxisome-proliferator activated receptor-gamma (PPARgamma) and the PPARgamma co-activator, PGC-1, in human breast cancer correlates with clinical outcomes.	Pubmed	0.002647	1	0.003779	0.03809	1	2	PPARG
Pubmed	11315829	Interactions between variants in the beta3-adrenergic receptor and peroxisome proliferator-activated receptor-gamma2 genes and obesity.	Pubmed	0.002647	1	0.003779	0.03809	1	2	PPARG
Pubmed	28481222	Hepatic metal ion transporter ZIP8 regulates manganese homeostasis and manganese-dependent enzyme activity.	Pubmed	0.002647	1	0.003779	0.03809	1	2	SLC39A8
Pubmed	26358771	Human recombinant arginase enzyme reduces plasma arginine in mouse models of arginase deficiency.	Pubmed	0.002647	1	0.003779	0.03809	1	2	ARG1
Pubmed	3729925	Fourteen genetically variant proteins of mouse brain: discovery of two new variants and chromosomal mapping of four loci.	Pubmed	0.002647	1	0.003779	0.03809	1	2	APOA1
Pubmed	23586722	Role of microsomal steroid hydroxylases in ?7-steroid biosynthesis.	Pubmed	0.002647	1	0.003779	0.03809	1	2	CYP17A1
Pubmed	12458630	Apolipoproteins A-I and A-II downregulate neutrophil functions.	Pubmed	0.002647	1	0.003779	0.03809	1	2	APOA1
Pubmed	20585834	Warfarin dosing algorithm using clinical, demographic and pharmacogenetic data from Chinese patients.	Pubmed	0.002647	1	0.003779	0.03809	1	2	VKORC1
Pubmed	25720383	Interleukin-17A Promotes Arginase-1 Production and 2,4-Dinitrochlorobenzene-Induced Acute Hyperinflammation in Human Papillomavirus E7 Oncoprotein-Expressing Skin.	Pubmed	0.002647	1	0.003779	0.03809	1	2	ARG1
Pubmed	18727927	PAR-5359, a well-balanced PPARalpha/gamma dual agonist, exhibits equivalent antidiabetic and hypolipidemic activities in vitro and in vivo.	Pubmed	0.002647	1	0.003779	0.03809	1	2	PPARG
Pubmed	10224131	Adipose expression of the phosphoenolpyruvate carboxykinase promoter requires peroxisome proliferator-activated receptor gamma and 9-cis-retinoic acid receptor binding to an adipocyte-specific enhancer in vivo.	Pubmed	0.002647	1	0.003779	0.03809	1	2	PPARG
Pubmed	20571217	Epistasis between intracellular cholesterol trafficking-related genes (NPC1 and ABCA1) and Alzheimer's disease risk.	Pubmed	0.002647	1	0.003779	0.03809	1	2	NPC1
Pubmed	14581151	Peroxisome proliferator-activated receptor gamma mediated inhibition of plasminogen activator inhibitor type 1 production and proliferation of human umbilical vein endothelial cells.	Pubmed	0.002647	1	0.003779	0.03809	1	2	PPARG
Pubmed	21069432	The ?-subunit of ATP synthase is involved in cellular uptake and resecretion of apoA-I but does not control apoA-I-induced lipid efflux in adipocytes.	Pubmed	0.002647	1	0.003779	0.03809	1	2	APOA1
Pubmed	27825360	A possible regulatory link between Twist 1 and PPAR? gene regulation in 3T3-L1 adipocytes.	Pubmed	0.002647	1	0.003779	0.03809	1	2	PPARG
Pubmed	21643746	HFE mutations and transferrin C1/C2 polymorphism among Croatian patients with schizophrenia and schizoaffective disorder.	Pubmed	0.002647	1	0.003779	0.03809	1	2	HFE
Pubmed	25944662	PPAR? inhibits ovarian cancer cells proliferation through upregulation of miR-125b.	Pubmed	0.002647	1	0.003779	0.03809	1	2	PPARG
Pubmed	29432739	KSHV vPK inhibits Wnt signaling via preventing interactions between ?-catenin and TCF4.	Pubmed	0.002647	1	0.003779	0.03809	1	2	TCF7L2
Pubmed	24633961	The effect of combined regulation of the expression of peroxisome proliferator-activated receptor-? and calcitonin gene-related peptide on alcohol-induced adipogenic differentiation of bone marrow mesenchymal stem cells.	Pubmed	0.002647	1	0.003779	0.03809	1	2	PPARG
Pubmed	28637434	Examination of multiple UGT1A and DPYD polymorphisms has limited ability to predict the toxicity and efficacy of metastatic colorectal cancer treated with irinotecan-based chemotherapy: a retrospective analysis.	Pubmed	0.002647	1	0.003779	0.03809	1	2	DPYD
Pubmed	19139476	Pharmacogenomics of warfarin: uncovering a piece of the warfarin mystery.	Pubmed	0.002647	1	0.003779	0.03809	1	2	VKORC1
Pubmed	18583707	Initial interaction of apoA-I with ABCA1 impacts in vivo metabolic fate of nascent HDL.	Pubmed	0.002647	1	0.003779	0.03809	1	2	APOA1
Pubmed	18930188	CYP17 and CYP19 gene polymorphisms in women affected with endometriosis.	Pubmed	0.002647	1	0.003779	0.03809	1	2	CYP17A1
Pubmed	25734982	A novel compound 4010B-30 upregulates apolipoprotein A-I gene expression through activation of PPAR? in HepG2 cells.	Pubmed	0.002647	1	0.003779	0.03809	1	2	PPARG
Pubmed	16675498	Upregulation of gene encoding adipogenic transcriptional factors C/EBPalpha and PPARgamma2 in denervated muscle.	Pubmed	0.002647	1	0.003779	0.03809	1	2	PPARG
Pubmed	17999410	Extracellular matrix and HIF-1 signaling: the role of prolidase.	Pubmed	0.002647	1	0.003779	0.03809	1	2	PEPD
Pubmed	24219083	Apolipoprotein A-I and adenosine triphosphate-binding cassette transporter A1 expression alleviates lipid accumulation in hepatocytes.	Pubmed	0.002647	1	0.003779	0.03809	1	2	APOA1
Pubmed	20608974	Visfatin is induced by peroxisome proliferator-activated receptor gamma in human macrophages.	Pubmed	0.002647	1	0.003779	0.03809	1	2	PPARG
Pubmed	22884962	A shortcut to the lysosome: the mannose-6-phosphate-independent pathway.	Pubmed	0.002647	1	0.003779	0.03809	1	2	SCARB2
Pubmed	9370340	Function, gene organization and protein structures of 11beta-hydroxysteroid dehydrogenase isoforms.	Pubmed	0.002647	1	0.003779	0.03809	1	2	HSD11B2
Pubmed	28566630	Insulin Represses Fasting-Induced Expression of Hepatic Fat-Specific Protein 27.	Pubmed	0.002647	1	0.003779	0.03809	1	2	PPARG
Pubmed	18617649	ApoA-I facilitates ABCA1 recycle/accumulation to cell surface by inhibiting its intracellular degradation and increases HDL generation.	Pubmed	0.002647	1	0.003779	0.03809	1	2	APOA1
Pubmed	22067318	11?-Hydroxysteroid dehydrogenase type 1, but not type 2, deficiency worsens acute inflammation and experimental arthritis in mice.	Pubmed	0.002647	1	0.003779	0.03809	1	2	HSD11B2
Pubmed	24993166	TNF-? reduces g0s2 expression and stimulates lipolysis through PPAR-? inhibition in 3T3-L1 adipocytes.	Pubmed	0.002647	1	0.003779	0.03809	1	2	PPARG
Pubmed	24825887	Sestrin2 inhibits uncoupling protein 1 expression through suppressing reactive oxygen species.	Pubmed	0.002647	1	0.003779	0.03809	1	2	PPARG
Pubmed	11160857	Pharmacological comparison of native mitochondrial K(ATP) channels with molecularly defined surface K(ATP) channels.	Pubmed	0.002647	1	0.003779	0.03809	1	2	ABCC8
Pubmed	35674212	Localized islet nuclear enlargement hyperinsulinism (LINE-HI) due to ABCC8 and GCK mosaic mutations.	Pubmed	0.002647	1	0.003779	0.03809	1	2	ABCC8
Pubmed	27789183	Expression of NDUFA13 in asthenozoospermia and possible pathogenesis.	Pubmed	0.002647	1	0.003779	0.03809	1	2	NDUFA13
Pubmed	28893911	Molecular and functional characterization of the endothelial ATP-sensitive potassium channel.	Pubmed	0.002647	1	0.003779	0.03809	1	2	KCNJ11
Pubmed	30984550	FGF11 influences 3T3-L1 preadipocyte differentiation by modulating the expression of PPAR? regulators.	Pubmed	0.002647	1	0.003779	0.03809	1	2	PPARG
Pubmed	20427759	Nuclear receptors of the peroxisome proliferator-activated receptor (PPAR) family in gestational diabetes: from animal models to clinical trials.	Pubmed	0.002647	1	0.003779	0.03809	1	2	PPARG
Pubmed	28795454	The Transcription Factor 7-Like 2-Peroxisome Proliferator-Activated Receptor Gamma Coactivator-1 Alpha Axis Connects Mitochondrial Biogenesis and Metabolic Shift with Stem Cell Commitment to Hepatic Differentiation.	Pubmed	0.002647	1	0.003779	0.03809	1	2	TCF7L2
Pubmed	19281908	Roles of arginase variants, atopy, and ozone in childhood asthma.	Pubmed	0.002647	1	0.003779	0.03809	1	2	ARG1
Pubmed	19895682	No effect of cancer-associated SNP rs6983267 in the 8q24 region on co-expression of MYC and TCF7L2 in normal colon tissue.	Pubmed	0.002647	1	0.003779	0.03809	1	2	TCF7L2
Pubmed	22526561	Increased copper levels in in vitro and in vivo models of Niemann-Pick C disease.	Pubmed	0.002647	1	0.003779	0.03809	1	2	NPC1
Pubmed	28957410	The association between the apolipoprotein B/A-I ratio and coronary calcification may differ depending on kidney function in a healthy population.	Pubmed	0.002647	1	0.003779	0.03809	1	2	APOA1
Pubmed	16421345	ACDC/adiponectin and PPAR-gamma gene polymorphisms: implications for features of obesity.	Pubmed	0.002647	1	0.003779	0.03809	1	2	PPARG
Pubmed	14985252	Colocalization of P450c17 and cytochrome b5 in androgen-synthesizing tissues of the human.	Pubmed	0.002647	1	0.003779	0.03809	1	2	CYP17A1
Pubmed	25897794	FABP4 inhibition suppresses PPAR? activity and VLDL-induced foam cell formation in IL-4-polarized human macrophages.	Pubmed	0.002647	1	0.003779	0.03809	1	2	PPARG
Pubmed	15785438	Prevalence of HFE and TFR2 gene mutation in 118 Ligurian rheumatic patients.	Pubmed	0.002647	1	0.003779	0.03809	1	2	HFE
Pubmed	25590807	Macrophage peroxisome proliferator-activated receptor ? deficiency delays skin wound healing through impairing apoptotic cell clearance in mice.	Pubmed	0.002647	1	0.003779	0.03809	1	2	PPARG
Pubmed	22286757	UHRF1 coordinates peroxisome proliferator activated receptor gamma (PPARG) epigenetic silencing and mediates colorectal cancer progression.	Pubmed	0.002647	1	0.003779	0.03809	1	2	PPARG
Pubmed	16314832	PPARgamma insufficiency promotes follicular thyroid carcinogenesis via activation of the nuclear factor-kappaB signaling pathway.	Pubmed	0.002647	1	0.003779	0.03809	1	2	PPARG
Pubmed	12000760	Apolipoprotein A-I is necessary for the in vivo formation of high density lipoprotein competent for scavenger receptor BI-mediated cholesteryl ester-selective uptake.	Pubmed	0.002647	1	0.003779	0.03809	1	2	APOA1
Pubmed	15556637	Tetrahydrobiopterin protects phenylalanine hydroxylase activity in vivo: implications for tetrahydrobiopterin-responsive hyperphenylalaninemia.	Pubmed	0.002647	1	0.003779	0.03809	1	2	PAH
Pubmed	19399410	Effects of ghrelin on the proliferation and differentiation of 3T3-L1 preadipocytes.	Pubmed	0.002647	1	0.003779	0.03809	1	2	PPARG
Pubmed	26890773	Clearing Amyloid-? through PPAR?/ApoE Activation by Genistein is a Treatment of Experimental Alzheimer's Disease.	Pubmed	0.002647	1	0.003779	0.03809	1	2	PPARG
Pubmed	2308957	Pahhph-5: a mouse mutant deficient in phenylalanine hydroxylase.	Pubmed	0.002647	1	0.003779	0.03809	1	2	PAH
Pubmed	17510308	Estimation of warfarin maintenance dose based on VKORC1 (-1639 G>A) and CYP2C9 genotypes.	Pubmed	0.002647	1	0.003779	0.03809	1	2	VKORC1
Pubmed	24752312	Enhancing adult nerve regeneration through the knockdown of retinoblastoma protein.	Pubmed	0.002647	1	0.003779	0.03809	1	2	PPARG
Pubmed	23273766	Gene-gene interaction between PPAR? and PPAR? is associated with abdominal obesity in a Chinese population.	Pubmed	0.002647	1	0.003779	0.03809	1	2	PPARG
Pubmed	30121577	Inhibition of PPAR?, adipogenesis and insulin sensitivity by MAGED1.	Pubmed	0.002647	1	0.003779	0.03809	1	2	PPARG
Pubmed	12915468	Digenic inheritance of mutations in HAMP and HFE results in different types of haemochromatosis.	Pubmed	0.002647	1	0.003779	0.03809	1	2	HFE
Pubmed	18845124	Transcriptional activation of Cidec by PPARgamma2 in adipocyte.	Pubmed	0.002647	1	0.003779	0.03809	1	2	PPARG
Pubmed	12940442	Tumour necrosis factor alpha and its promoter polymorphisms' role in the phenotypic expression of hemochromatosis.	Pubmed	0.002647	1	0.003779	0.03809	1	2	HFE
Pubmed	15533931	Assignment of the binding site for haptoglobin on apolipoprotein A-I.	Pubmed	0.002647	1	0.003779	0.03809	1	2	APOA1
Pubmed	23212918	Prolidase directly binds and activates epidermal growth factor receptor and stimulates downstream signaling.	Pubmed	0.002647	1	0.003779	0.03809	1	2	PEPD
Pubmed	17510466	Minimal lipidation of pre-beta HDL by ABCA1 results in reduced ability to interact with ABCA1.	Pubmed	0.002647	1	0.003779	0.03809	1	2	APOA1
Pubmed	18052609	Incomplete and inaccurate vocal imitation after knockdown of FoxP2 in songbird basal ganglia nucleus Area X.	Pubmed	0.002647	1	0.003779	0.03809	1	2	HMBS
Pubmed	24715304	Arginase and C-reactive protein as potential serum-based biomarker of head and neck squamous cell carcinoma patients of north east India.	Pubmed	0.002647	1	0.003779	0.03809	1	2	ARG1
Pubmed	29359590	Association of carotid intima media thickness with atherogenic index of plasma, apo B/apo A-I ratio and paraoxonase activity in patients with non-alcoholic fatty liver disease.	Pubmed	0.002647	1	0.003779	0.03809	1	2	APOA1
Pubmed	16326978	Description of the torcetrapib series of cholesteryl ester transfer protein inhibitors, including mechanism of action.	Pubmed	0.002647	1	0.003779	0.03809	1	2	APOA1
Pubmed	21150882	Replication of genetic variants from genome-wide association studies with metabolic traits in an island population of the Adriatic coast of Croatia.	Pubmed	0.002647	1	0.003779	0.03809	1	2	TCF7L2
Pubmed	20498072	A circadian-regulated gene, Nocturnin, promotes adipogenesis by stimulating PPAR-gamma nuclear translocation.	Pubmed	0.002647	1	0.003779	0.03809	1	2	PPARG
Pubmed	20534134	Human apoA-I increases macrophage foam cell derived PLTP activity without affecting the PLTP mass.	Pubmed	0.002647	1	0.003779	0.03809	1	2	APOA1
Pubmed	15665733	Macrophage arginase regulation by CCAAT/enhancer-binding protein beta.	Pubmed	0.002647	1	0.003779	0.03809	1	2	ARG1
Pubmed	16106032	Gene expression analysis suggests that EBF-1 and PPARgamma2 induce adipogenesis of NIH-3T3 cells with similar efficiency and kinetics.	Pubmed	0.002647	1	0.003779	0.03809	1	2	PPARG
Pubmed	34035238	Decreased GLUT2 and glucose uptake contribute to insulin secretion defects in MODY3/HNF1A hiPSC-derived mutant ? cells.	Pubmed	0.002647	1	0.003779	0.03809	1	2	SLC2A2
Pubmed	16567542	The PPARG Pro12Ala polymorphism is associated with a decreased risk of developing hyperglycemia over 6 years and combines with the effect of the APM1 G-11391A single nucleotide polymorphism: the Data From an Epidemiological Study on the Insulin Resistance Syndrome (DESIR) study.	Pubmed	0.002647	1	0.003779	0.03809	1	2	PPARG
Pubmed	16797737	Cerebral glucose transporters expression and spatial learning in the K-ATP Kir6.2(-/-) knockout mice.	Pubmed	0.002647	1	0.003779	0.03809	1	2	KCNJ11
Pubmed	21208653	Peroxisome proliferator-activated receptor ?-mediated suppression of dendritic cell function prevents the onset of atopic dermatitis in NC/Tnd mice.	Pubmed	0.002647	1	0.003779	0.03809	1	2	PPARG
Pubmed	22441101	Low rate of production of apolipoproteins B100 and AI in 2 patients with Anderson disease (chylomicron retention disease).	Pubmed	0.002647	1	0.003779	0.03809	1	2	APOA1
Pubmed	28024882	DHA-enriched fish oil upregulates cyclin-dependent kinase inhibitor 2A (P16	Pubmed	0.002647	1	0.003779	0.03809	1	2	PPARG
Pubmed	29891714	A noncanonical PPAR?/RXR?-binding sequence regulates leptin expression in response to changes in adipose tissue mass.	Pubmed	0.002647	1	0.003779	0.03809	1	2	PPARG
Pubmed	18183038	Prospective study of warfarin dosage requirements based on CYP2C9 and VKORC1 genotypes.	Pubmed	0.002647	1	0.003779	0.03809	1	2	VKORC1
Pubmed	16567512	Fish oil regulates adiponectin secretion by a peroxisome proliferator-activated receptor-gamma-dependent mechanism in mice.	Pubmed	0.002647	1	0.003779	0.03809	1	2	PPARG
Pubmed	16771114	[Effect of diet and PPARgamma2 and beta2-adrenergic receptor genes on energy metabolism and body composition in obese women].	Pubmed	0.002647	1	0.003779	0.03809	1	2	PPARG
Pubmed	23382922	Alterations in gene expression in mutant amyloid precursor protein transgenic mice lacking Niemann-Pick type C1 protein.	Pubmed	0.002647	1	0.003779	0.03809	1	2	NPC1
Pubmed	23549681	The effect of estrogen on prolidase-dependent regulation of HIF-1? expression in breast cancer cells.	Pubmed	0.002647	1	0.003779	0.03809	1	2	PEPD
Pubmed	35005553	#NAME?	Pubmed	0.002647	1	0.003779	0.03809	1	2	KCNJ11
Pubmed	31482616	Arginase enzymes in the human prostate: A molecular biological and immunohistochemical approach.	Pubmed	0.002647	1	0.003779	0.03809	1	2	ARG1
Pubmed	21044285	Analyses of association between PPAR gamma and EPHX1 polymorphisms and susceptibility to COPD in a Hungarian cohort, a case-control study.	Pubmed	0.002647	1	0.003779	0.03809	1	2	PPARG
Pubmed	31675538	PPARG and FTO polymorphism can modulate the outcomes of a central European diet and a Mediterranean diet in centrally obese postmenopausal women.	Pubmed	0.002647	1	0.003779	0.03809	1	2	PPARG
Pubmed	18004978	Homocysteine-mediated PPARalpha,gamma DNA methylation and its potential pathogenic mechanism in monocytes.	Pubmed	0.002647	1	0.003779	0.03809	1	2	PPARG
Pubmed	12118251	Digenic inheritance of severe insulin resistance in a human pedigree.	Pubmed	0.002647	1	0.003779	0.03809	1	2	PPARG
Pubmed	19567378	Pharmacogenetic impact of VKORC1 and CYP2C9 allelic variants on warfarin dose requirements in a hispanic population isolate.	Pubmed	0.002647	1	0.003779	0.03809	1	2	VKORC1
Pubmed	32719383	GADD45? drives brown adipose tissue formation through upregulating PPAR? in mice.	Pubmed	0.002647	1	0.003779	0.03809	1	2	PPARG
Pubmed	24072712	Herpesvirus-associated ubiquitin-specific protease (HAUSP) modulates peroxisome proliferator-activated receptor ? (PPAR?) stability through its deubiquitinating activity.	Pubmed	0.002647	1	0.003779	0.03809	1	2	PPARG
Pubmed	16690926	Human immunodeficiency virus type 1 Tat prevents dephosphorylation of Sp1 by TCF-4 in astrocytes.	Pubmed	0.002647	1	0.003779	0.03809	1	2	TCF7L2
Pubmed	12072400	A targeted thyroid hormone receptor alpha gene dominant-negative mutation (P398H) selectively impairs gene expression in differentiated embryonic stem cells.	Pubmed	0.002647	1	0.003779	0.03809	1	2	VKORC1
Pubmed	27181358	microRNA-328 inhibits cervical cancer cell proliferation and tumorigenesis by targeting TCF7L2.	Pubmed	0.002647	1	0.003779	0.03809	1	2	TCF7L2
Pubmed	14570588	Human scavenger receptor class B type II (SR-BII) and cellular cholesterol efflux.	Pubmed	0.002647	1	0.003779	0.03809	1	2	SCARB2
Pubmed	15051721	Identification of an apolipoprotein A-I structural element that mediates cellular cholesterol efflux and stabilizes ATP binding cassette transporter A1.	Pubmed	0.002647	1	0.003779	0.03809	1	2	APOA1
Pubmed	19666848	Disruption of endothelial peroxisome proliferator-activated receptor-gamma reduces vascular nitric oxide production.	Pubmed	0.002647	1	0.003779	0.03809	1	2	PPARG
Pubmed	28263279	Differential effects of predictors of warfarin dose according to race/color categories in the admixed Brazilian population.	Pubmed	0.002647	1	0.003779	0.03809	1	2	VKORC1
Pubmed	11134514	A mouse model of familial porphyria cutanea tarda.	Pubmed	0.002647	1	0.003779	0.03809	1	2	HFE
Pubmed	18629445	Dependency of phenprocoumon dosage on polymorphisms in the VKORC1 and CYP2C9 genes.	Pubmed	0.002647	1	0.003779	0.03809	1	2	VKORC1
Pubmed	17487454	Involvement of PPAR-gamma and p53 in DHA-induced apoptosis in Reh cells.	Pubmed	0.002647	1	0.003779	0.03809	1	2	PPARG
Pubmed	33882309	NDUFS3 depletion permits complex I maturation and reveals TMEM126A/OPA7 as an assembly factor binding the ND4-module intermediate.	Pubmed	0.002647	1	0.003779	0.03809	1	2	NDUFS3
Pubmed	17111199	Genotypes of the cytochrome p450 isoform, CYP2C9, and the vitamin K epoxide reductase complex subunit 1 conjointly determine stable warfarin dose: a prospective study.	Pubmed	0.002647	1	0.003779	0.03809	1	2	VKORC1
Pubmed	23514940	[PPAR-? silencing inhibits the apoptosis of A549 cells by upregulating Bcl-2].	Pubmed	0.002647	1	0.003779	0.03809	1	2	PPARG
Pubmed	34107313	TMBIM1 is an inhibitor of adipogenesis and its depletion promotes adipocyte hyperplasia and improves obesity-related metabolic disease.	Pubmed	0.002647	1	0.003779	0.03809	1	2	PPARG
Pubmed	12880182	Iron metabolism in mice with partial frataxin deficiency.	Pubmed	0.002647	1	0.003779	0.03809	1	2	HFE
Pubmed	33197888	ERR? inhibitor acts as a potential agonist of PPAR? to induce cell apoptosis and inhibit cell proliferation in endometrial cancer.	Pubmed	0.002647	1	0.003779	0.03809	1	2	PPARG
Pubmed	36509728	Adiponectin Stimulates Apolipoprotein A-1 Gene Expression in HepG2 Cells via AMPK, PPAR?, and LXRs Signaling Mechanisms.	Pubmed	0.002647	1	0.003779	0.03809	1	2	APOA1
Pubmed	15556564	A yeast two-hybrid technology-based system for the discovery of PPARgamma agonist and antagonist.	Pubmed	0.002647	1	0.003779	0.03809	1	2	PPARG
Pubmed	31301768	Tripartite motif containing protein 37 involves in thrombin stimulated BV-2 microglial cell apoptosis and interleukin 1? release.	Pubmed	0.002647	1	0.003779	0.03809	1	2	PPARG
Pubmed	24332944	Genetic mutations in adipose triglyceride lipase and myocardial up-regulation of peroxisome proliferated activated receptor-? in patients with triglyceride deposit cardiomyovasculopathy.	Pubmed	0.002647	1	0.003779	0.03809	1	2	PPARG
Pubmed	23212831	CITED2 is a novel direct effector of peroxisome proliferator-activated receptor ? in suppressing hepatocellular carcinoma cell growth.	Pubmed	0.002647	1	0.003779	0.03809	1	2	PPARG
Pubmed	20210733	Distribution of CYP2C9 and VKORC1 risk alleles for warfarin sensitivity and resistance in the Israeli population.	Pubmed	0.002647	1	0.003779	0.03809	1	2	VKORC1
Pubmed	24510380	Optimizing detection of RET and PPARg rearrangements in thyroid neoplastic cells using a home-brew tetracolor probe.	Pubmed	0.002647	1	0.003779	0.03809	1	2	PPARG
Pubmed	30231967	Association of PPAR? and AGTR1 Polymorphisms with Hypertriglyceridemia in Chinese Population.	Pubmed	0.002647	1	0.003779	0.03809	1	2	PPARG
Pubmed	23199346	Resolvin D1 attenuates inflammation in lipopolysaccharide-induced acute lung injury through a process involving the PPAR?/NF-?B pathway.	Pubmed	0.002647	1	0.003779	0.03809	1	2	PPARG
Pubmed	15544574	Generation and function of astroglial lipoproteins from Niemann-Pick type C1-deficient mice.	Pubmed	0.002647	1	0.003779	0.03809	1	2	NPC1
Pubmed	18547997	Klotho is a target gene of PPAR-gamma.	Pubmed	0.002647	1	0.003779	0.03809	1	2	PPARG
Pubmed	17003330	Leptin deficiency unmasks the deleterious effects of impaired peroxisome proliferator-activated receptor gamma function (P465L PPARgamma) in mice.	Pubmed	0.002647	1	0.003779	0.03809	1	2	PPARG
Pubmed	15543217	Gene-gene interaction between PPAR gamma 2 and ADR beta 3 increases obesity risk in children and adolescents.	Pubmed	0.002647	1	0.003779	0.03809	1	2	PPARG
Pubmed	22310664	Peroxisome proliferator-activated receptor ?-dependent regulation of lipolytic nodes and metabolic flexibility.	Pubmed	0.002647	1	0.003779	0.03809	1	2	PPARG
Pubmed	25897673	Circulating cell-free AR and CYP17A1 copy number variations may associate with outcome of metastatic castration-resistant prostate cancer patients treated with abiraterone.	Pubmed	0.002647	1	0.003779	0.03809	1	2	CYP17A1
Pubmed	9829992	Structural and functional properties of two mutants of lecithin-cholesterol acyltransferase (T123I and N228K).	Pubmed	0.002647	1	0.003779	0.03809	1	2	APOA1
Pubmed	26176182	Oxidative Stress and Upregulation of Antioxidant Proteins, Including Adiponectin, in Extraocular Muscular Cells, Orbital Adipocytes, and Thyrocytes in Graves' Disease Associated with Orbitopathy.	Pubmed	0.002647	1	0.003779	0.03809	1	2	PPARG
Pubmed	31914334	Genetic influence on bleeding and over-anticoagulation risk in patients undergoing warfarin treatment after heart valve replacements.	Pubmed	0.002647	1	0.003779	0.03809	1	2	VKORC1
Pubmed	33676021	Effects of arginase genetic polymorphisms on nitric oxide formation in healthy pregnancy and in preeclampsia.	Pubmed	0.002647	1	0.003779	0.03809	1	2	ARG1
Pubmed	27086859	Regulation of myometrial contraction by ATP-sensitive potassium (KATP) channel via activation of SUR2B and Kir 6.2 in mouse.	Pubmed	0.002647	1	0.003779	0.03809	1	2	KCNJ11
Pubmed	31070057	Induction of	Pubmed	0.002647	1	0.003779	0.03809	1	2	PPARG
Pubmed	34035184	Depletion of SENP1-mediated PPAR? SUMOylation exaggerates intermittent hypoxia-induced cognitive decline by aggravating microglia-mediated neuroinflammation.	Pubmed	0.002647	1	0.003779	0.03809	1	2	PPARG
Pubmed	26491691	T Lymphocyte Inhibition by Tumor-Infiltrating Dendritic Cells Involves Ectonucleotidase CD39 but Not Arginase-1.	Pubmed	0.002647	1	0.003779	0.03809	1	2	ARG1
Pubmed	23357976	Longer HSD11B2 CA-repeat in impaired glucose tolerance and type 2 diabetes.	Pubmed	0.002647	1	0.003779	0.03809	1	2	HSD11B2
Pubmed	17937104	Depressed peroxisome proliferator-activated receptor gamma (PPargamma) is indicative of severe pulmonary sarcoidosis: possible involvement of interferon gamma (IFN-gamma).	Pubmed	0.002647	1	0.003779	0.03809	1	2	PPARG
Pubmed	28214225	A Relay Pathway between Arginine and Tryptophan Metabolism Confers Immunosuppressive Properties on Dendritic Cells.	Pubmed	0.002647	1	0.003779	0.03809	1	2	ARG1
Pubmed	15073165	Rosiglitazone induction of Insig-1 in white adipose tissue reveals a novel interplay of peroxisome proliferator-activated receptor gamma and sterol regulatory element-binding protein in the regulation of adipogenesis.	Pubmed	0.002647	1	0.003779	0.03809	1	2	PPARG
Pubmed	33713599	Structural mechanism underlying ligand binding and activation of PPAR?.	Pubmed	0.002647	1	0.003779	0.03809	1	2	PPARG
Pubmed	32792077	Identification of Undetected Monogenic Cardiovascular Disorders.	Pubmed	0.002647	1	0.003779	0.03809	1	2	HFE
Pubmed	21833030	PPAR? population shift produces disease-related changes in molecular networks associated with metabolic syndrome.	Pubmed	0.002647	1	0.003779	0.03809	1	2	PPARG
Pubmed	26707700	Gene co-expression networks shed light into diseases of brain iron accumulation.	Pubmed	0.002647	1	0.003779	0.03809	1	2	HFE
Pubmed	20150512	Pharmaceutical modulation of canonical Wnt signaling in multipotent stromal cells for improved osteoinductive therapy.	Pubmed	0.002647	1	0.003779	0.03809	1	2	PPARG
Pubmed	20378541	Modifying apolipoprotein A-I by malondialdehyde, but not by an array of other reactive carbonyls, blocks cholesterol efflux by the ABCA1 pathway.	Pubmed	0.002647	1	0.003779	0.03809	1	2	APOA1
Pubmed	19808778	Facilitative glucose transporter 9 expression affects glucose sensing in pancreatic beta-cells.	Pubmed	0.002647	1	0.003779	0.03809	1	2	SLC2A2
Pubmed	19833717	Adiponectin expression is induced by vitamin E via a peroxisome proliferator-activated receptor gamma-dependent mechanism.	Pubmed	0.002647	1	0.003779	0.03809	1	2	PPARG
Pubmed	32746697	HFE inhibits type I IFNs signaling by targeting the SQSTM1-mediated MAVS autophagic degradation.	Pubmed	0.002647	1	0.003779	0.03809	1	2	HFE
Pubmed	6934533	Evidence for unequal crossing over within the mouse T/t complex.	Pubmed	0.002647	1	0.003779	0.03809	1	2	GALK1
Pubmed	21955520	Stem cell antigen-1 deficiency enhances the chemopreventive effect of peroxisome proliferator-activated receptor? activation.	Pubmed	0.002647	1	0.003779	0.03809	1	2	PPARG
Pubmed	12215451	ABCA1-mediated cholesterol efflux is defective in free cholesterol-loaded macrophages. Mechanism involves enhanced ABCA1 degradation in a process requiring full NPC1 activity.	Pubmed	0.002647	1	0.003779	0.03809	1	2	NPC1
Pubmed	24096869	Hsp90 chaperones PPAR? and regulates differentiation and survival of 3T3-L1 adipocytes.	Pubmed	0.002647	1	0.003779	0.03809	1	2	PPARG
Pubmed	21135128	miR-130 suppresses adipogenesis by inhibiting peroxisome proliferator-activated receptor gamma expression.	Pubmed	0.002647	1	0.003779	0.03809	1	2	PPARG
Pubmed	23113310	CYP2C9 and VKORC1 gene polymorphism is inessential for bleeding development under conditions of oral application of anticoagulant acenocoumarol in Russian patients at high risk of thromboembolic complications.	Pubmed	0.002647	1	0.003779	0.03809	1	2	VKORC1
Pubmed	30061200	Airway Epithelial Cell Peroxisome Proliferator-Activated Receptor ? Regulates Inflammation and Mucin Expression in Allergic Airway Disease.	Pubmed	0.002647	1	0.003779	0.03809	1	2	PPARG
Pubmed	23065265	The prevalence of VKORC1 1639 G>A and CYP2C9*2*3 genotypes in patients that requiring anticoagulant therapy in Turkish population.	Pubmed	0.002647	1	0.003779	0.03809	1	2	VKORC1
Pubmed	30821933	VKORC1 and Novel CYP2C9 Variation Predict Warfarin Response in Alaska Native and American Indian People.	Pubmed	0.002647	1	0.003779	0.03809	1	2	VKORC1
Pubmed	7719026	Human chromosome 10 loci map to three different sheep chromosomes.	Pubmed	0.002647	1	0.003779	0.03809	1	2	CYP17A1
Pubmed	10767333	Alleviation of neuronal ganglioside storage does not improve the clinical course of the Niemann-Pick C disease mouse.	Pubmed	0.002647	1	0.003779	0.03809	1	2	NPC1
Pubmed	33567272	Cardiolipin-mediated PPAR? S112 phosphorylation impairs IL-10 production and inflammation resolution during bacterial pneumonia.	Pubmed	0.002647	1	0.003779	0.03809	1	2	PPARG
Pubmed	23741059	Epithelial-specific deletion of 11?-HSD2 hinders Apcmin/+ mouse tumorigenesis.	Pubmed	0.002647	1	0.003779	0.03809	1	2	HSD11B2
Pubmed	21641391	Adiponectin regulation of stellate cell activation via PPAR?-dependent and -independent mechanisms.	Pubmed	0.002647	1	0.003779	0.03809	1	2	PPARG
Pubmed	19583955	Identification of cholesterol-regulating genes by targeted RNAi screening.	Pubmed	0.002647	1	0.003779	0.03809	1	2	NPC1
Pubmed	11530237	Degeneration of neurons and glia in the Niemann-Pick C mouse is unrelated to the low-density lipoprotein receptor.	Pubmed	0.002647	1	0.003779	0.03809	1	2	NPC1
Pubmed	28254843	Genetics of Type 2 Diabetes in U.S. Hispanic/Latino Individuals: Results From the Hispanic Community Health Study/Study of Latinos (HCHS/SOL).	Pubmed	0.002647	1	0.003779	0.03809	1	2	TCF7L2
Pubmed	29781049	Effects of vitamin K epoxide reductase complex 1 gene polymorphisms on warfarin control in Japanese patients with left ventricular assist devices (LVAD).	Pubmed	0.002647	1	0.003779	0.03809	1	2	VKORC1
Pubmed	21919858	Prostate cancer with variants in CYP17 and UGT2B17 genes: a meta-analysis.	Pubmed	0.002647	1	0.003779	0.03809	1	2	CYP17A1
Pubmed	23803735	Socs3 induction by PPAR? restrains cancer-promoting inflammation.	Pubmed	0.002647	1	0.003779	0.03809	1	2	PPARG
Pubmed	18242157	Activation of peroxisome proliferator-activated receptor gamma inhibits TNF-alpha-mediated osteoclast differentiation in human peripheral monocytes in part via suppression of monocyte chemoattractant protein-1 expression.	Pubmed	0.002647	1	0.003779	0.03809	1	2	PPARG
Pubmed	19497595	Genetic variation of FTO and TCF7L2 in premature adrenarche.	Pubmed	0.002647	1	0.003779	0.03809	1	2	TCF7L2
Pubmed	12759335	Identification of beta-carotene 15, 15'-monooxygenase as a peroxisome proliferator-activated receptor target gene.	Pubmed	0.002647	1	0.003779	0.03809	1	2	PPARG
Pubmed	29444935	Adenylyl cyclase 1 as a major isoform to generate cAMP signaling for apoA-1-mediated cholesterol efflux pathway.	Pubmed	0.002647	1	0.003779	0.03809	1	2	APOA1
Pubmed	32244519	Evaluation of the Potential Role of Proprotein Convertase Subtilisin/Kexin Type 9 (PCSK9) in Niemann-Pick Disease, Type C1.	Pubmed	0.002647	1	0.003779	0.03809	1	2	NPC1
Pubmed	25359426	ABCA1 and nascent HDL biogenesis.	Pubmed	0.002647	1	0.003779	0.03809	1	2	APOA1
Pubmed	17187763	Analysis of PGC-1alpha variants Gly482Ser and Thr612Met concerning their PPARgamma2-coactivation function.	Pubmed	0.002647	1	0.003779	0.03809	1	2	PPARG
Pubmed	25047837	ISL1 regulates peroxisome proliferator-activated receptor ? activation and early adipogenesis via bone morphogenetic protein 4-dependent and -independent mechanisms.	Pubmed	0.002647	1	0.003779	0.03809	1	2	PPARG
Pubmed	20887899	Comparative epigenomic analysis of murine and human adipogenesis.	Pubmed	0.002647	1	0.003779	0.03809	1	2	PPARG
Pubmed	27752121	Osterix represses adipogenesis by negatively regulating PPAR? transcriptional activity.	Pubmed	0.002647	1	0.003779	0.03809	1	2	PPARG
Pubmed	19066220	SMRT repression of nuclear receptors controls the adipogenic set point and metabolic homeostasis.	Pubmed	0.002647	1	0.003779	0.03809	1	2	PPARG
Pubmed	24608795	Combined use of apolipoprotein B/apolipoprotein A1 ratio and non-high-density lipoprotein cholesterol before routine clinical lipid measurement in predicting coronary heart disease.	Pubmed	0.002647	1	0.003779	0.03809	1	2	APOA1
Pubmed	32961276	Denaturation of human plasma high-density lipoproteins by urea studied by apolipoprotein A-I dissociation.	Pubmed	0.002647	1	0.003779	0.03809	1	2	APOA1
Pubmed	23124042	GRIM-19 inhibits the STAT3 signaling pathway and sensitizes gastric cancer cells to radiation.	Pubmed	0.002647	1	0.003779	0.03809	1	2	NDUFA13
Pubmed	25514466	The DHEA-sulfate depot following P450c17 inhibition supports the case for AKR1C3 inhibition in high risk localized and advanced castration resistant prostate cancer.	Pubmed	0.002647	1	0.003779	0.03809	1	2	CYP17A1
Pubmed	7542884	Comparison of the enzymatic activities of human galactokinase GALK1 and a related human galactokinase protein GK2.	Pubmed	0.002647	1	0.003779	0.03809	1	2	GALK1
Pubmed	26757860	[Effect of VKORC1 and CYP2C9 variants on dosage of oral anticoagulants in Chilean individuals].	Pubmed	0.002647	1	0.003779	0.03809	1	2	VKORC1
Pubmed	29033250	Propionyl-CoA carboxylase - A review.	Pubmed	0.002647	1	0.003779	0.03809	1	2	PCCB
Pubmed	27238017	Structural Insights into the Niemann-Pick C1 (NPC1)-Mediated Cholesterol Transfer and Ebola Infection.	Pubmed	0.002647	1	0.003779	0.03809	1	2	NPC1
Pubmed	22575725	Polymorphisms in the IRS-1 and PPAR-? genes and their association with polycystic ovary syndrome among South Indian women.	Pubmed	0.002647	1	0.003779	0.03809	1	2	PPARG
Pubmed	16878186	Analysis of HFE gene mutations and HLA-A alleles in Brazilian patients with iron overload.	Pubmed	0.002647	1	0.003779	0.03809	1	2	HFE
Pubmed	27048647	Mice with an NaV1.4 sodium channel null allele have latent myasthenia, without susceptibility to periodic paralysis.	Pubmed	0.002647	1	0.003779	0.03809	1	2	SCN4A
Pubmed	28445727	Environmental Enrichment Induces Pericyte and IgA-Dependent Wound Repair and Lifespan Extension in a Colon Tumor Model.	Pubmed	0.002647	1	0.003779	0.03809	1	2	TCF7L2
Pubmed	25251378	Niemann-Pick type C disease: a QM/MM study of conformational changes in cholesterol in the NPC1(NTD) and NPC2 binding pockets.	Pubmed	0.002647	1	0.003779	0.03809	1	2	NPC1
Pubmed	25168821	TGF? can stimulate the p(38)/?-catenin/PPAR? signaling pathway to promote the EMT, invasion and migration of non-small cell lung cancer (H460 cells).	Pubmed	0.002647	1	0.003779	0.03809	1	2	PPARG
Pubmed	206412	Assignment of the gene for adenosine kinase to chromosome 14 in Mus musculus by somatic cell hybridization.	Pubmed	0.002647	1	0.003779	0.03809	1	2	ADK
Pubmed	23597150	Dependence of cell survival on correlative activities of xanthine oxidase and dihydopyrimidine dehydrogenase in human brain-derived cell culture.	Pubmed	0.002647	1	0.003779	0.03809	1	2	DPYD
Pubmed	12709137	Effect of Trp64Arg mutation of the beta3-adrenergic receptor gene and C161T substitution of the peroxisome proliferator activated receptor gamma gene on obesity in Japanese children.	Pubmed	0.002647	1	0.003779	0.03809	1	2	PPARG
Pubmed	20862655	Involvement of PPAR? and PPAR? in apoptosis and proliferation of human hepatocarcinoma HepG2 cells.	Pubmed	0.002647	1	0.003779	0.03809	1	2	PPARG
Pubmed	27563749	New insight into determining indicators of metabolic status in women: Expression of PPAR? and FABP4 in PBMCs.	Pubmed	0.002647	1	0.003779	0.03809	1	2	PPARG
Pubmed	30984307	Associations of Common Variants in	Pubmed	0.002647	1	0.003779	0.03809	1	2	HFE
Pubmed	15799828	Inverse relationship between 15-lipoxygenase-2 and PPAR-gamma gene expression in normal epithelia compared with tumor epithelia.	Pubmed	0.002647	1	0.003779	0.03809	1	2	PPARG
Pubmed	10093054	Physical association between recombinant cardiac ATP-sensitive K+ channel subunits Kir6.2 and SUR2A.	Pubmed	0.002647	1	0.003779	0.03809	1	2	KCNJ11
Pubmed	26261631	Suppressor of cytokine signaling 3 A+930-->G (rs4969168) polymorphism is associated with apolipoprotein A1 and low-density lipoprotein cholesterol.	Pubmed	0.002647	1	0.003779	0.03809	1	2	APOA1
Pubmed	16387594	Genetic polymorphisms in arginase I and II and childhood asthma and atopy.	Pubmed	0.002647	1	0.003779	0.03809	1	2	ARG1
Pubmed	30996342	Placental secretion of apolipoprotein A1 and E: the anti-atherogenic impact of the placenta.	Pubmed	0.002647	1	0.003779	0.03809	1	2	APOA1
Pubmed	16916989	Pro12Ala sequence variant of the PPARG gene is associated with postprandial hypertriglyceridemia in non-E3/E3 patients with the metabolic syndrome.	Pubmed	0.002647	1	0.003779	0.03809	1	2	PPARG
Pubmed	10622252	Dominant negative mutations in human PPARgamma associated with severe insulin resistance, diabetes mellitus and hypertension.	Pubmed	0.002647	1	0.003779	0.03809	1	2	PPARG
Pubmed	22105741	Haplotype analysis of Apo AI-CIII-AIV gene cluster and lipids level: Tehran Lipid and Glucose Study.	Pubmed	0.002647	1	0.003779	0.03809	1	2	APOA1
Pubmed	23224985	Nuclear LEF1/TCF4 correlate with poor prognosis but not with nuclear ?-catenin in cerebral metastasis of lung adenocarcinomas.	Pubmed	0.002647	1	0.003779	0.03809	1	2	TCF7L2
Pubmed	15060163	Activated liver X receptors stimulate adipocyte differentiation through induction of peroxisome proliferator-activated receptor gamma expression.	Pubmed	0.002647	1	0.003779	0.03809	1	2	PPARG
Pubmed	29540778	Kir6.1/K-ATP channel modulates microglia phenotypes: implication in Parkinson's disease.	Pubmed	0.002647	1	0.003779	0.03809	1	2	KCNJ11
Pubmed	12036914	Polymorphisms of the estrogen-metabolizing genes CYP17 and catechol-O-methyltransferase and risk of epithelial ovarian cancer.	Pubmed	0.002647	1	0.003779	0.03809	1	2	CYP17A1
Pubmed	20643096	The gene expression of the myocardial lipid droplet protein is highly regulated by PPARgamma in adipocytes differentiated from MEFs or SVCs.	Pubmed	0.002647	1	0.003779	0.03809	1	2	PPARG
Pubmed	28073663	ApoM/HDL-C and apoM/apoA-I ratios are indicators of diabetic nephropathy in healthy controls and type 2 diabetes mellitus.	Pubmed	0.002647	1	0.003779	0.03809	1	2	APOA1
Pubmed	15520446	On the hepatic mechanism of HDL assembly by the ABCA1/apoA-I pathway.	Pubmed	0.002647	1	0.003779	0.03809	1	2	APOA1
Pubmed	18292390	Induction of CXCR2 receptor by peroxisome proliferator-activated receptor gamma in human macrophages.	Pubmed	0.002647	1	0.003779	0.03809	1	2	PPARG
Pubmed	17015052	A warfarin-dosing model in Asians that uses single-nucleotide polymorphisms in vitamin K epoxide reductase complex and cytochrome P450 2C9.	Pubmed	0.002647	1	0.003779	0.03809	1	2	VKORC1
Pubmed	34989130	FGF21 attenuates pulmonary arterial hypertension via downregulation of miR-130, which targets PPAR?.	Pubmed	0.002647	1	0.003779	0.03809	1	2	PPARG
Pubmed	20682688	Hyperglycemia and Adverse Pregnancy Outcome (HAPO) study: common genetic variants in GCK and TCF7L2 are associated with fasting and postchallenge glucose levels in pregnancy and with the new consensus definition of gestational diabetes mellitus from the International Association of Diabetes and Pregnancy Study Groups.	Pubmed	0.002647	1	0.003779	0.03809	1	2	TCF7L2
Pubmed	25609138	Hfe and Hjv exhibit overlapping functions for iron signaling to hepcidin.	Pubmed	0.002647	1	0.003779	0.03809	1	2	HFE
Pubmed	12951361	Testing the role of apoA-I, HDL, and cholesterol efflux in the atheroprotective action of low-level apoE expression.	Pubmed	0.002647	1	0.003779	0.03809	1	2	APOA1
Pubmed	34520979	Developmentally regulated GTP-binding protein-2 regulates adipocyte differentiation.	Pubmed	0.002647	1	0.003779	0.03809	1	2	PPARG
Pubmed	12615657	GATA-6 is involved in PPARgamma-mediated activation of differentiated phenotype in human vascular smooth muscle cells.	Pubmed	0.002647	1	0.003779	0.03809	1	2	PPARG
Pubmed	17606708	Cytochrome P450 17A1 and catechol O-methyltransferase polymorphisms and age at Lynch syndrome colon cancer onset in Newfoundland.	Pubmed	0.002647	1	0.003779	0.03809	1	2	CYP17A1
Pubmed	29564739	Genetic association study from North India to analyze association of CYP19A1 and CYP17A1 with polycystic ovary syndrome.	Pubmed	0.002647	1	0.003779	0.03809	1	2	CYP17A1
Pubmed	31916679	Myopathy reversion in mice after restauration of mitochondrial complex I.	Pubmed	0.002647	1	0.003779	0.03809	1	2	NDUFS3
Pubmed	25249007	Transducin-like enhancer of split 3 (TLE3) in adipose tissue is increased in situations characterized by decreased PPAR? gene expression.	Pubmed	0.002647	1	0.003779	0.03809	1	2	PPARG
Pubmed	11696534	Small heterodimer partner, an orphan nuclear receptor, augments peroxisome proliferator-activated receptor gamma transactivation.	Pubmed	0.002647	1	0.003779	0.03809	1	2	PPARG
Pubmed	20825652	Lack of association between peroxisome proliferator-activated receptors alpha and gamma2 polymorphisms and progressive liver damage in patients with non-alcoholic fatty liver disease: a case control study.	Pubmed	0.002647	1	0.003779	0.03809	1	2	PPARG
Pubmed	20354686	Increased frequency of CYP2C9 variant alleles and homozygous VKORC1*2B carriers in warfarin-treated patients with excessive INR response.	Pubmed	0.002647	1	0.003779	0.03809	1	2	VKORC1
Pubmed	21426847	[Effects of LPS-induced inflammation on differentiation of orbital pre-adipocytes in thyroid-associated ophthalmopathy].	Pubmed	0.002647	1	0.003779	0.03809	1	2	PPARG
Pubmed	11532995	Identification of an endogenous RNA transcribed from the antisense strand of the HFE gene.	Pubmed	0.002647	1	0.003779	0.03809	1	2	HFE
Pubmed	27755946	TCF7L2 and CCND1 polymorphisms and its association with colorectal cancer in Mexican patients.	Pubmed	0.002647	1	0.003779	0.03809	1	2	TCF7L2
Pubmed	24728862	Tissue-Specific Induction of Mouse ZIP8 and ZIP14 Divalent Cation/Bicarbonate Symporters by, and Cytokine Response to, Inflammatory Signals.	Pubmed	0.002647	1	0.003779	0.03809	1	2	SLC39A8
Pubmed	21944998	Dysfunctional HDL containing L159R ApoA-I leads to exacerbation of atherosclerosis in hyperlipidemic mice.	Pubmed	0.002647	1	0.003779	0.03809	1	2	APOA1
Pubmed	22152242	[Expression of COX-2 and PPARg in the livers of patients with acute on chronic HBV-related liver failure and their relationship with clinic parameters].	Pubmed	0.002647	1	0.003779	0.03809	1	2	PPARG
Pubmed	24465919	Arginase-1 deficiency regulates arginine concentrations and NOS2-mediated NO production during endotoxemia.	Pubmed	0.002647	1	0.003779	0.03809	1	2	ARG1
Pubmed	17544013	Prospective study of interaction between alcohol, NSAID use and polymorphisms in genes involved in the inflammatory response in relation to risk of colorectal cancer.	Pubmed	0.002647	1	0.003779	0.03809	1	2	PPARG
Pubmed	24596398	Interferon regulatory factor 3 protects against adverse neo-intima formation.	Pubmed	0.002647	1	0.003779	0.03809	1	2	PPARG
Pubmed	27514935	PI(4,5)P2 Is Translocated by ABCA1 to the Cell Surface Where It Mediates Apolipoprotein A1 Binding and Nascent HDL Assembly.	Pubmed	0.002647	1	0.003779	0.03809	1	2	APOA1
Pubmed	23994134	Transcriptional activation of melanocortin 2 receptor accessory protein by PPAR? in adipocytes.	Pubmed	0.002647	1	0.003779	0.03809	1	2	PPARG
Pubmed	27117036	Warfarin dose requirements with different genotypes of CYP2C9 and VKORC1 for patients with atrial fibrillation and valve replacement.	Pubmed	0.002647	1	0.003779	0.03809	1	2	VKORC1
Pubmed	27415035	Sequence CLCN1 and SCN4A in patients with Nondystrophic myotonias in Chinese populations: Genetic and pedigree analysis of 10 families and review of the literature.	Pubmed	0.002647	1	0.003779	0.03809	1	2	SCN4A
Pubmed	31226122	The interleukin-4/PPAR? signaling axis promotes oligodendrocyte differentiation and remyelination after brain injury.	Pubmed	0.002647	1	0.003779	0.03809	1	2	PPARG
Pubmed	27404390	Suppression of PPAR?-mediated monoacylglycerol O-acyltransferase 1 expression ameliorates alcoholic hepatic steatosis.	Pubmed	0.002647	1	0.003779	0.03809	1	2	PPARG
Pubmed	17868679	Metabolic syndrome features small, apolipoprotein A-I-poor, triglyceride-rich HDL3 particles with defective anti-apoptotic activity.	Pubmed	0.002647	1	0.003779	0.03809	1	2	APOA1
Pubmed	21907990	The SH2B1 obesity locus is associated with myocardial infarction in diabetic patients and with NO synthase activity in endothelial cells.	Pubmed	0.002647	1	0.003779	0.03809	1	2	SH2B1
Pubmed	34943953	Carbon Monoxide Regulates Macrophage Differentiation and Polarization toward the M2 Phenotype through Upregulation of Heme Oxygenase 1.	Pubmed	0.002647	1	0.003779	0.03809	1	2	ARG1
Pubmed	12615696	Activation of peroxisome proliferator-activated receptor gamma and retinoid X receptor results in net depletion of cellular cholesteryl esters in macrophages exposed to oxidized lipoproteins.	Pubmed	0.002647	1	0.003779	0.03809	1	2	PPARG
Pubmed	30593824	Peroxisome Proliferator-Activated Receptor-? Knockdown Impairs Bone Morphogenetic Protein-2-Induced Critical-Size Bone Defect Repair.	Pubmed	0.002647	1	0.003779	0.03809	1	2	PPARG
Pubmed	26671025	Functional Genetic Variants of PPARx03B3; and PPAR? Encoding Peroxisome Proliferator-Activated Receptors and Susceptibility to Ischemic Stroke in Chinese Han Population.	Pubmed	0.002647	1	0.003779	0.03809	1	2	PPARG
Pubmed	18313022	Arrhythmogenic right ventricular cardiomyopathy type 5 is a fully penetrant, lethal arrhythmic disorder caused by a missense mutation in the TMEM43 gene.	Pubmed	0.002647	1	0.003779	0.03809	1	2	PPARG
Pubmed	15976031	Structural and biochemical basis for selective repression of the orphan nuclear receptor liver receptor homolog 1 by small heterodimer partner.	Pubmed	0.002647	1	0.003779	0.03809	1	2	PPARG
Pubmed	27442659	The role of TGF-?1 869 T?>?C and PPAR ?2 34 C?>?G polymorphisms, fat mass, and anthropometric characteristics in predicting childhood obesity at birth: A cross-sectional study according the parental characteristics and newborn's risk for child obesity (the newborns obesity's risk) NOR study.	Pubmed	0.002647	1	0.003779	0.03809	1	2	PPARG
Pubmed	19880179	Role of human chorionic gonadotropin in maintaining 11beta-hydroxysteroid dehydrogenase type 2 expression in human placental syncytiotrophoblasts.	Pubmed	0.002647	1	0.003779	0.03809	1	2	HSD11B2
Pubmed	19065048	Expression of an activating mutation in the gene encoding the KATP channel subunit Kir6.2 in mouse pancreatic beta cells recapitulates neonatal diabetes.	Pubmed	0.002647	1	0.003779	0.03809	1	2	KCNJ11
Pubmed	19965586	MLN64 mediates egress of cholesterol from endosomes to mitochondria in the absence of functional Niemann-Pick Type C1 protein.	Pubmed	0.002647	1	0.003779	0.03809	1	2	NPC1
Pubmed	19965585	Cholesterol efflux to apoA-I in ABCA1-expressing cells is regulated by Ca2+-dependent calcineurin signaling.	Pubmed	0.002647	1	0.003779	0.03809	1	2	APOA1
Pubmed	19269971	Structure and regulation of the versican promoter: the versican promoter is regulated by AP-1 and TCF transcription factors in invasive human melanoma cells.	Pubmed	0.002647	1	0.003779	0.03809	1	2	TCF7L2
Pubmed	24621811	Targeting SUR1/Abcc8-type neuroendocrine KATP channels in pancreatic islet cells.	Pubmed	0.002647	1	0.003779	0.03809	1	2	ABCC8
Pubmed	11887210	Analysis of HLA-A antigens and C282Y and H63D mutations of the HFE gene in Brazilian patients with hemochromatosis.	Pubmed	0.002647	1	0.003779	0.03809	1	2	HFE
Pubmed	19879168	A common SNP near BMP2 is associated with severity of the iron burden in HFE p.C282Y homozygous patients: a follow-up study.	Pubmed	0.002647	1	0.003779	0.03809	1	2	HFE
Pubmed	17304352	Hypotension, lipodystrophy, and insulin resistance in generalized PPARgamma-deficient mice rescued from embryonic lethality.	Pubmed	0.002647	1	0.003779	0.03809	1	2	PPARG
Pubmed	26537638	Relationship between Arginase 1 and Arginase 2 levels and genetic polymorphisms with erectile dysfunction.	Pubmed	0.002647	1	0.003779	0.03809	1	2	ARG1
Pubmed	19940263	Adiponectin: an indispensable molecule in rosiglitazone cardioprotection following myocardial infarction.	Pubmed	0.002647	1	0.003779	0.03809	1	2	PPARG
Pubmed	20197510	Arterial intima-media thickness, endothelial function, and apolipoproteins in adolescents frequently exposed to tobacco smoke.	Pubmed	0.002647	1	0.003779	0.03809	1	2	APOA1
Pubmed	27742678	MiR-181a-5p regulates 3T3-L1 cell adipogenesis by targeting Smad7 and Tcf7l2.	Pubmed	0.002647	1	0.003779	0.03809	1	2	TCF7L2
Pubmed	18172578	PPARalpha/gamma expression and activity in mouse and human melanocytes and melanoma cells.	Pubmed	0.002647	1	0.003779	0.03809	1	2	PPARG
Pubmed	33232463	Single Nucleotide Polymorphisms in the Arginase 1 and 2 Genes Are Differentially Associated with Circulating l-Arginine Concentration in Unsupplemented and l-Arginine-Supplemented Adults.	Pubmed	0.002647	1	0.003779	0.03809	1	2	ARG1
Pubmed	35987341	LIMP2 gene, evolutionarily conserved regulation by TFE3, relieves lysosomal stress induced by cholesterol.	Pubmed	0.002647	1	0.003779	0.03809	1	2	SCARB2
Pubmed	23840876	GRG5/AES interacts with T-cell factor 4 (TCF4) and downregulates Wnt signaling in human cells and zebrafish embryos.	Pubmed	0.002647	1	0.003779	0.03809	1	2	TCF7L2
Pubmed	27741349	Hepcidin knockout mice spontaneously develop chronic pancreatitis owing to cytoplasmic iron overload in acinar cells.	Pubmed	0.002647	1	0.003779	0.03809	1	2	HFE
Pubmed	24523408	Tudor-SN, a novel coactivator of peroxisome proliferator-activated receptor ? protein, is essential for adipogenesis.	Pubmed	0.002647	1	0.003779	0.03809	1	2	PPARG
Pubmed	27431935	Nimesulide, a cyclooxygenase-2 selective inhibitor, suppresses obesity-related non-alcoholic fatty liver disease and hepatic insulin resistance through the regulation of peroxisome proliferator-activated receptor ?.	Pubmed	0.002647	1	0.003779	0.03809	1	2	PPARG
Pubmed	18172552	Adenosine kinase is a target for the prediction and prevention of epileptogenesis in mice.	Pubmed	0.002647	1	0.003779	0.03809	1	2	ADK
Pubmed	27887739	Differences in the modulation of reactive species, lipid bodies, cyclooxygenase-2, 5-lipoxygenase and PPAR-? in cerebral malaria-susceptible and resistant mice.	Pubmed	0.002647	1	0.003779	0.03809	1	2	PPARG
Pubmed	28566761	Proof-of-Concept Gene Editing for the Murine Model of Inducible Arginase-1 Deficiency.	Pubmed	0.002647	1	0.003779	0.03809	1	2	ARG1
Pubmed	17653141	Influence of CYP2C9 and VKORC1 1173C/T genotype on the risk of hemorrhagic complications in African-American and European-American patients on warfarin.	Pubmed	0.002647	1	0.003779	0.03809	1	2	VKORC1
Pubmed	18158351	Telmisartan inhibits CD4-positive lymphocyte migration independent of the angiotensin type 1 receptor via peroxisome proliferator-activated receptor-gamma.	Pubmed	0.002647	1	0.003779	0.03809	1	2	PPARG
Pubmed	14627349	Influence of COX-2 inhibition by rofecoxib on serum and tumor progastrin and gastrin levels and expression of PPARgamma and apoptosis-related proteins in gastric cancer patients.	Pubmed	0.002647	1	0.003779	0.03809	1	2	PPARG
Pubmed	24810047	Identification of prolidase as a high affinity ligand of the ErbB2 receptor and its regulation of ErbB2 signaling and cell growth.	Pubmed	0.002647	1	0.003779	0.03809	1	2	PEPD
Pubmed	21763631	On the prevalence of the PAX8-PPARG fusion resulting from the chromosomal translocation t(2;3)(q13;p25) in adenomas of the thyroid.	Pubmed	0.002647	1	0.003779	0.03809	1	2	PPARG
Pubmed	4335615	A protein cofactor of lecithin:cholesterol acyltransferase.	Pubmed	0.002647	1	0.003779	0.03809	1	2	APOA1
Pubmed	1587806	Interaction of rat lecithin-cholesterol acyltransferase with rat apolipoprotein A-I and with lecithin-cholesterol vesicles.	Pubmed	0.002647	1	0.003779	0.03809	1	2	APOA1
Pubmed	14973178	Developmental regulation of galactokinase in suckling mouse liver by the Egr-1 transcription factor.	Pubmed	0.002647	1	0.003779	0.03809	1	2	GALK1
Pubmed	15498766	Stimulation of vascular smooth muscle cell proliferation and migration by apolipoprotein(a) is dependent on inhibition of transforming growth factor-beta activation and on the presence of kringle IV type 9.	Pubmed	0.002647	1	0.003779	0.03809	1	2	APOA1
Pubmed	9887201	Regulation of arginase isoforms I and II by IL-4 in cultured murine peritoneal macrophages.	Pubmed	0.002647	1	0.003779	0.03809	1	2	ARG1
Pubmed	26188382	Thyroid Hürthle cell tumors: research of potential markers of malignancy.	Pubmed	0.002647	1	0.003779	0.03809	1	2	NDUFA13
Pubmed	12519876	Detection of the PAX8-PPAR gamma fusion oncogene in both follicular thyroid carcinomas and adenomas.	Pubmed	0.002647	1	0.003779	0.03809	1	2	PPARG
Pubmed	21245482	Blunted hepcidin response to inflammation in the absence of Hfe and transferrin receptor 2.	Pubmed	0.002647	1	0.003779	0.03809	1	2	HFE
Pubmed	9013572	Inhibition of carnitine palmitoyltransferase I augments sphingolipid synthesis and palmitate-induced apoptosis.	Pubmed	0.002647	1	0.003779	0.03809	1	2	CPT1A
Pubmed	28182703	Nephropathy in Pparg-null mice highlights PPAR? systemic activities in metabolism and in the immune system.	Pubmed	0.002647	1	0.003779	0.03809	1	2	PPARG
Pubmed	9013583	Peroxisome proliferator-activated receptors alpha and gamma are activated by indomethacin and other non-steroidal anti-inflammatory drugs.	Pubmed	0.002647	1	0.003779	0.03809	1	2	PPARG
Pubmed	20221637	Peroxisome-proliferator-activated receptors ? and ?/? mediate vascular endothelial growth factor production in colorectal tumor cells.	Pubmed	0.002647	1	0.003779	0.03809	1	2	PPARG
Pubmed	17258727	Genetic study of variation in normal mouse iron homeostasis reveals ceruloplasmin as an HFE-hemochromatosis modifier gene.	Pubmed	0.002647	1	0.003779	0.03809	1	2	HFE
Pubmed	20884100	Promoter variant -204A > C of the cholesterol 7?-hydroxylase gene: association with response to plant sterols in humans and increased transcriptional activity in transfected HepG2 cells.	Pubmed	0.002647	1	0.003779	0.03809	1	2	CYP17A1
Pubmed	18387362	Low diurnal variability of apolipoprotein A1, apolipoprotein B and apolipoprotein B/apolipoprotein A1 ratio during normal sleep and after an acute shift of sleep.	Pubmed	0.002647	1	0.003779	0.03809	1	2	APOA1
Pubmed	15254719	The localisation and reduction of nuclear staining of PPARgamma and PGC-1 in human breast cancer.	Pubmed	0.002647	1	0.003779	0.03809	1	2	PPARG
Pubmed	36038541	Targeting proliferative retinopathy: Arginase 1 limits vitreoretinal neovascularization and promotes angiogenic repair.	Pubmed	0.002647	1	0.003779	0.03809	1	2	ARG1
Pubmed	20739273	p15RS attenuates Wnt/{beta}-catenin signaling by disrupting {beta}-catenin·TCF4 Interaction.	Pubmed	0.002647	1	0.003779	0.03809	1	2	TCF7L2
Pubmed	14506281	Cyclooxygenase-independent induction of apoptosis by sulindac sulfone is mediated by polyamines in colon cancer.	Pubmed	0.002647	1	0.003779	0.03809	1	2	PPARG
Pubmed	36942299	The role of	Pubmed	0.002647	1	0.003779	0.03809	1	2	VKORC1
Pubmed	15254700	Thymidine phosphorylase and dihydropyrimidine dehydrogenase expression in hepatocellular carcinoma and metastatic liver cancer.	Pubmed	0.002647	1	0.003779	0.03809	1	2	DPYD
Pubmed	34445348	PPAR?-Induced Global H3K27 Acetylation Maintains Osteo/Cementogenic Abilities of Periodontal Ligament Fibroblasts.	Pubmed	0.002647	1	0.003779	0.03809	1	2	PPARG
Pubmed	20739292	Apolipoprotein A-I deficiency increases cerebral amyloid angiopathy and cognitive deficits in APP/PS1DeltaE9 mice.	Pubmed	0.002647	1	0.003779	0.03809	1	2	APOA1
Pubmed	20837779	Hepcidin induction by transgenic overexpression of Hfe does not require the Hfe cytoplasmic tail, but does require hemojuvelin.	Pubmed	0.002647	1	0.003779	0.03809	1	2	HFE
Pubmed	24681603	Potentiation of colon cancer susceptibility in mice by colonic epithelial PPAR-?/? overexpression.	Pubmed	0.002647	1	0.003779	0.03809	1	2	PPARG
Pubmed	12711537	Expression of TAK1, a mediator of TGF-beta and BMP signaling, during mouse embryonic development.	Pubmed	0.002647	1	0.003779	0.03809	1	2	NPC1
Pubmed	12711538	Spatial, a new nuclear factor tightly regulated during mouse spermatogenesis.	Pubmed	0.002647	1	0.003779	0.03809	1	2	NPC1
Pubmed	20339191	Evaluation of pharmacogenetic algorithm for warfarin dose requirements in Japanese patients.	Pubmed	0.002647	1	0.003779	0.03809	1	2	VKORC1
Pubmed	19389799	Activation of PPARbeta/delta inhibits leukocyte recruitment, cell adhesion molecule expression, and chemokine release.	Pubmed	0.002647	1	0.003779	0.03809	1	2	PPARG
Pubmed	18725155	CYP11A1 and CYP17 promoter polymorphisms associate with hyperandrogenemia in polycystic ovary syndrome.	Pubmed	0.002647	1	0.003779	0.03809	1	2	CYP17A1
Pubmed	29550264	Insulin downregulates C3 gene expression in human HepG2 cells through activation of PPAR?.	Pubmed	0.002647	1	0.003779	0.03809	1	2	PPARG
Pubmed	29915952	Apolipoprotein A-I proteolysis in aortic valve stenosis: role of cathepsin S.	Pubmed	0.002647	1	0.003779	0.03809	1	2	APOA1
Pubmed	33760104	Circular RNA hsa_circ_0072309 inhibits the proliferation, invasion and migration of gastric cancer cells via inhibition of PI3K/AKT signaling by activating PPAR?/PTEN signaling.	Pubmed	0.002647	1	0.003779	0.03809	1	2	PPARG
Pubmed	16854216	Peroxisome proliferator-activated receptor gamma and spermidine/spermine N1-acetyltransferase gene expressions are significantly correlated in human colorectal cancer.	Pubmed	0.002647	1	0.003779	0.03809	1	2	PPARG
Pubmed	18439914	Regulation of Wnt signaling by the nuclear pore complex.	Pubmed	0.002647	1	0.003779	0.03809	1	2	TCF7L2
Pubmed	9888582	The molecular basis of isolated 17,20 lyase deficiency.	Pubmed	0.002647	1	0.003779	0.03809	1	2	CYP17A1
Pubmed	28396148	DOK1/PPARgamma pathway mediates anti-tumor ability of all-trans retinoic acid in breast cancer MCF-7 cells.	Pubmed	0.002647	1	0.003779	0.03809	1	2	PPARG
Pubmed	19018719	VKORC1 and CYP2C9 allelic variants influence acenocoumarol dose requirements in Greek patients.	Pubmed	0.002647	1	0.003779	0.03809	1	2	VKORC1
Pubmed	24379442	Peroxisome proliferator-activated receptor ? and C/EBP? synergistically activate key metabolic adipocyte genes by assisted loading.	Pubmed	0.002647	1	0.003779	0.03809	1	2	PPARG
Pubmed	20162732	Vitamin C deficiency attenuates liver fibrosis by way of up-regulated peroxisome proliferator-activated receptor-gamma expression in senescence marker protein 30 knockout mice.	Pubmed	0.002647	1	0.003779	0.03809	1	2	PPARG
Human Phenotype	HP:0004364	Abnormal circulating nitrogen compound concentration		6.677e-05	0.1405	0.003797	0.03124	9	197	DPYD,PPARG,CPT1A,MMAB,PCCB,SH2B1,SLC2A2,TUFM,ARG1
Human Phenotype	HP:0012379	Abnormal circulating enzyme concentration or activity		7.111e-05	0.1496	0.003836	0.03157	16	611	NPC1,PEPD,ADK,HFE,HMBS,DPYD,HSD3B7,GALK1,CPT1A,MMAB,PCCB,BCS1L,SH2B1,SLC2A2,MVK,PAH
Human Phenotype	HP:0034684	Abnormal enzyme concentration or activity		7.111e-05	0.1496	0.003836	0.03157	16	611	NPC1,PEPD,ADK,HFE,HMBS,DPYD,HSD3B7,GALK1,CPT1A,MMAB,PCCB,BCS1L,SH2B1,SLC2A2,MVK,PAH
ToppCell Atlas	e03658ead410d003e2b18fe94da086a38560b8e7	droplet-Liver-hepatocytes-3m-Epithelial|Liver / Large_Intestine_Pancreas_Liver - method, tissue, subtissue, age, lineage, cell ontology and free annotation	Mouse Aging Atlas- Tabula Muris Senis	1.476e-05	0.101	0.003841	0.03613	4	146	ADK,APOA1,PAH,ARG1
ToppCell Atlas	9d7122cc640500c7cd93230df06e331c31625bd5	droplet-Liver-hepatocytes-3m-Epithelial-hepatocyte|Liver / Large_Intestine_Pancreas_Liver - method, tissue, subtissue, age, lineage, cell ontology and free annotation	Mouse Aging Atlas- Tabula Muris Senis	1.476e-05	0.101	0.003841	0.03613	4	146	ADK,APOA1,PAH,ARG1
ToppCell Atlas	d9df42f8e44018b149a84f07c540cdba74d6374a	droplet-Liver-hepatocytes-3m|Liver / Large_Intestine_Pancreas_Liver - method, tissue, subtissue, age, lineage, cell ontology and free annotation	Mouse Aging Atlas- Tabula Muris Senis	1.476e-05	0.101	0.003841	0.03613	4	146	ADK,APOA1,PAH,ARG1
ToppCell Atlas	a9fa64617c7fb7a66de77360c5642c1da91e465c	droplet-Liver-hepatocytes|Liver / Large_Intestine_Pancreas_Liver - method, tissue, subtissue, age, lineage, cell ontology and free annotation	Mouse Aging Atlas- Tabula Muris Senis	1.476e-05	0.101	0.003841	0.03613	4	146	ADK,APOA1,PAH,ARG1
ToppCell Atlas	2e9b898f3df22f8e872f2c278eff454c39e55b3b	TCGA-Breast-Metastatic-Breast_Carcinoma-Infiltrating_Ductal_Carcinoma|TCGA-Breast / Sample_Type by Project: Shred V9	TCGA OncoMap	1.599e-05	0.1094	0.003841	0.03613	4	149	APOA1,CYP17A1,SLC2A2,ARG1
ToppCell Atlas	144ac2c458209ce510674bc2f83eb4c8e4d3c953	TCGA-Breast-Metastatic|TCGA-Breast / Sample_Type by Project: Shred V9	TCGA OncoMap	1.599e-05	0.1094	0.003841	0.03613	4	149	APOA1,CYP17A1,SLC2A2,ARG1
ToppCell Atlas	c7dc495141cd921b6b6f291a68851b7b807d0d0a	TCGA-Breast-Metastatic-Breast_Carcinoma|TCGA-Breast / Sample_Type by Project: Shred V9	TCGA OncoMap	1.599e-05	0.1094	0.003841	0.03613	4	149	APOA1,CYP17A1,SLC2A2,ARG1
ToppCell Atlas	cc9632b58522e2ba3ad36a0b8d37c7c9c8b636c4	droplet-Liver-nan-3m-Epithelial-Hepatocyte_(Pericentral,_Midlobular,_Periportal)|Liver / Large_Intestine_Pancreas_Liver - method, tissue, subtissue, age, lineage, cell ontology and free annotation	Mouse Aging Atlas- Tabula Muris Senis	1.685e-05	0.1153	0.003841	0.03613	4	151	DPYD,APOA1,PAH,ARG1
ToppCell Atlas	7758cfbe8dca849c90bd6e8bc63310e53beeb8fd	droplet-Liver-nan-3m-Epithelial|Liver / Large_Intestine_Pancreas_Liver - method, tissue, subtissue, age, lineage, cell ontology and free annotation	Mouse Aging Atlas- Tabula Muris Senis	1.685e-05	0.1153	0.003841	0.03613	4	151	DPYD,APOA1,PAH,ARG1
ToppCell Atlas	b4a0546c1573b4b2290890307f2a5daf3a7cbb37	droplet-Liver-nan-3m-Epithelial-hepatocyte|Liver / Large_Intestine_Pancreas_Liver - method, tissue, subtissue, age, lineage, cell ontology and free annotation	Mouse Aging Atlas- Tabula Muris Senis	1.685e-05	0.1153	0.003841	0.03613	4	151	DPYD,APOA1,PAH,ARG1
ToppCell Atlas	1febeeb7376e34b9f86c81b2cb1314ee12408864	droplet-Liver-nan|Liver / Large_Intestine_Pancreas_Liver - method, tissue, subtissue, age, lineage, cell ontology and free annotation	Mouse Aging Atlas- Tabula Muris Senis	1.729e-05	0.1183	0.003841	0.03613	4	152	DPYD,APOA1,PAH,ARG1
ToppCell Atlas	faa92f7c5a6db9f1eb7d8ec930ba7c8ed9fd1bf1	droplet-Liver-nan-3m|Liver / Large_Intestine_Pancreas_Liver - method, tissue, subtissue, age, lineage, cell ontology and free annotation	Mouse Aging Atlas- Tabula Muris Senis	1.729e-05	0.1183	0.003841	0.03613	4	152	DPYD,APOA1,PAH,ARG1
ToppCell Atlas	8742a4eef328c05ca9a88e499868e45073545094	droplet-Liver-nan-3m-Epithelial-Hepatocyte_(Midlobular)|Liver / Large_Intestine_Pancreas_Liver - method, tissue, subtissue, age, lineage, cell ontology and free annotation	Mouse Aging Atlas- Tabula Muris Senis	1.867e-05	0.1278	0.003841	0.03613	4	155	ADK,APOA1,CYP17A1,ARG1
ToppCell Atlas	5af1b77dd08cf7f3b629e0f59defdf1ebee5cc3e	droplet-Liver-Hepatocytes-21m-Epithelial-Hepatocyte_(Midlobular)|Liver / Large_Intestine_Pancreas_Liver - method, tissue, subtissue, age, lineage, cell ontology and free annotation	Mouse Aging Atlas- Tabula Muris Senis	1.963e-05	0.1343	0.003841	0.03613	4	157	ADK,CYP17A1,PAH,ARG1
ToppCell Atlas	b72c6a1ed17bfc32d9dec193d934ea82e80b6bd5	droplet-Liver-nan-3m-Epithelial-nan|Liver / Large_Intestine_Pancreas_Liver - method, tissue, subtissue, age, lineage, cell ontology and free annotation	Mouse Aging Atlas- Tabula Muris Senis	1.963e-05	0.1343	0.003841	0.03613	4	157	APOA1,CYP17A1,PAH,ARG1
ToppCell Atlas	0f6ff73410fd6a6f97a53cb865952963a73848dd	droplet-Liver-Hepatocytes-21m-Epithelial-nan|Liver / Large_Intestine_Pancreas_Liver - method, tissue, subtissue, age, lineage, cell ontology and free annotation	Mouse Aging Atlas- Tabula Muris Senis	2.063e-05	0.1412	0.003841	0.03613	4	159	ADK,APOA1,PAH,ARG1
ToppCell Atlas	8de1fc75241d9bf2b355afa0e9ef39fea1977177	droplet-Liver-Hepatocytes-18m-Epithelial-Hepatocyte_(Pericentral,_Midlobular,_Periportal)|Liver / Large_Intestine_Pancreas_Liver - method, tissue, subtissue, age, lineage, cell ontology and free annotation	Mouse Aging Atlas- Tabula Muris Senis	2.115e-05	0.1447	0.003841	0.03613	4	160	DPYD,HSD3B7,APOA1,PAH
ToppCell Atlas	0b4d234bdd57d5e991f68942333ca89f70ea28df	facs-Liver-Liver_non-hepato/SCs-18m-Epithelial-hepatocyte|Liver / Large_Intestine_Pancreas_Liver - method, tissue, subtissue, age, lineage, cell ontology and free annotation	Mouse Aging Atlas- Tabula Muris Senis	2.274e-05	0.1556	0.003841	0.03613	4	163	ADK,APOA1,PAH,ARG1
ToppCell Atlas	03d9fa615d9d02ef98e20f28a10aaa6894dd4960	droplet-Liver-Hepatocytes-18m-Epithelial-hepatocyte|Liver / Large_Intestine_Pancreas_Liver - method, tissue, subtissue, age, lineage, cell ontology and free annotation	Mouse Aging Atlas- Tabula Muris Senis	2.274e-05	0.1556	0.003841	0.03613	4	163	HSD3B7,APOA1,PAH,ARG1
ToppCell Atlas	61b4e38d7bbbb031100670928e6fd4f7ea23814f	facs-Liver-Liver_non-hepato/SCs-18m-Epithelial-nan|Liver / Large_Intestine_Pancreas_Liver - method, tissue, subtissue, age, lineage, cell ontology and free annotation	Mouse Aging Atlas- Tabula Muris Senis	2.274e-05	0.1556	0.003841	0.03613	4	163	ADK,APOA1,PAH,ARG1
ToppCell Atlas	cc728796e52d0e6cc1198e0732370c62380e951d	facs-Liver-Liver_non-hepato/SCs-18m-Epithelial|Liver / Large_Intestine_Pancreas_Liver - method, tissue, subtissue, age, lineage, cell ontology and free annotation	Mouse Aging Atlas- Tabula Muris Senis	2.274e-05	0.1556	0.003841	0.03613	4	163	ADK,APOA1,PAH,ARG1
ToppCell Atlas	1c4de36cf8cdaabb981cda5c7ce7e5ae7b4280e3	droplet-Liver-Hepatocytes-18m-Epithelial|Liver / Large_Intestine_Pancreas_Liver - method, tissue, subtissue, age, lineage, cell ontology and free annotation	Mouse Aging Atlas- Tabula Muris Senis	2.274e-05	0.1556	0.003841	0.03613	4	163	HSD3B7,APOA1,PAH,ARG1
ToppCell Atlas	c9866a289e120be4066e66275c3beb97ba67cca4	droplet-Liver-Hepatocytes-21m|Liver / Large_Intestine_Pancreas_Liver - method, tissue, subtissue, age, lineage, cell ontology and free annotation	Mouse Aging Atlas- Tabula Muris Senis	2.329e-05	0.1594	0.003841	0.03613	4	164	DPYD,CYP17A1,PAH,ARG1
ToppCell Atlas	90afae3cca108ebfb44ff2ec4adcbb8c68a0bdf2	droplet-Liver-Hepatocytes-21m-Epithelial-Hepatocyte_(Pericentral,_Midlobular,_Periportal)|Liver / Large_Intestine_Pancreas_Liver - method, tissue, subtissue, age, lineage, cell ontology and free annotation	Mouse Aging Atlas- Tabula Muris Senis	2.329e-05	0.1594	0.003841	0.03613	4	164	DPYD,CYP17A1,PAH,ARG1
ToppCell Atlas	a508d66031c1a46b062afbee3cde1cbd0c163a03	facs-Liver-Liver_non-hepato/SCs_st-18m-Epithelial-hepatocyte|Liver / Large_Intestine_Pancreas_Liver - method, tissue, subtissue, age, lineage, cell ontology and free annotation	Mouse Aging Atlas- Tabula Muris Senis	2.385e-05	0.1632	0.003841	0.03613	4	165	ADK,APOA1,PAH,ARG1
ToppCell Atlas	dba630e205eb3725195f8861e4af5b745ccfdc74	facs-Liver-Liver_non-hepato/SCs_st-18m-Epithelial-nan|Liver / Large_Intestine_Pancreas_Liver - method, tissue, subtissue, age, lineage, cell ontology and free annotation	Mouse Aging Atlas- Tabula Muris Senis	2.385e-05	0.1632	0.003841	0.03613	4	165	ADK,APOA1,PAH,ARG1
ToppCell Atlas	b03c8c3110f32257e78838885b313a922af73c98	facs-Liver-Liver_non-hepato/SCs_st-18m-Epithelial|Liver / Large_Intestine_Pancreas_Liver - method, tissue, subtissue, age, lineage, cell ontology and free annotation	Mouse Aging Atlas- Tabula Muris Senis	2.385e-05	0.1632	0.003841	0.03613	4	165	ADK,APOA1,PAH,ARG1
ToppCell Atlas	4b63ecedf21285974f0d188979fcdced27bf9ef9	droplet-Liver-Hepatocytes-21m-Epithelial|Liver / Large_Intestine_Pancreas_Liver - method, tissue, subtissue, age, lineage, cell ontology and free annotation	Mouse Aging Atlas- Tabula Muris Senis	2.443e-05	0.1671	0.003841	0.03613	4	166	DPYD,CYP17A1,PAH,ARG1
ToppCell Atlas	d6d29b0dc1ef471b1227495f349963ab37f22ec4	droplet-Liver-Hepatocytes-21m-Epithelial-hepatocyte|Liver / Large_Intestine_Pancreas_Liver - method, tissue, subtissue, age, lineage, cell ontology and free annotation	Mouse Aging Atlas- Tabula Muris Senis	2.443e-05	0.1671	0.003841	0.03613	4	166	DPYD,CYP17A1,PAH,ARG1
ToppCell Atlas	feaaf8ca7983d04a59ed0a7b3fb0e6d4b3a055f2	facs-Liver-Non-hepatocytes-3m-Epithelial-nan|Liver / Large_Intestine_Pancreas_Liver - method, tissue, subtissue, age, lineage, cell ontology and free annotation	Mouse Aging Atlas- Tabula Muris Senis	2.807e-05	0.192	0.003841	0.03613	4	172	ADK,PAH,ACBD5,ARG1
ToppCell Atlas	9adfb4a65669cc536343616637058d0a4728013f	facs-Liver-Non-hepatocytes-3m-Epithelial|Liver / Large_Intestine_Pancreas_Liver - method, tissue, subtissue, age, lineage, cell ontology and free annotation	Mouse Aging Atlas- Tabula Muris Senis	2.807e-05	0.192	0.003841	0.03613	4	172	ADK,PAH,ACBD5,ARG1
ToppCell Atlas	8aed9c113f27d00401c272a3684495a4bc75bd0f	facs-Liver-Non-hepatocytes-3m-Epithelial-hepatocyte|Liver / Large_Intestine_Pancreas_Liver - method, tissue, subtissue, age, lineage, cell ontology and free annotation	Mouse Aging Atlas- Tabula Muris Senis	2.807e-05	0.192	0.003841	0.03613	4	172	ADK,PAH,ACBD5,ARG1
ToppCell Atlas	ebf7c7ca188af8042befbef8a954727cef1b9898	LargeIntestine_GW_trimst-1.5-Epithelial-mature_enterocytic-Enterocyte|LargeIntestine_GW_trimst-1.5 / Per Region, Age_group, Lineage, cell class, cell type	Cells of the human intestinal tract mapped across space and time	2.871e-05	0.1965	0.003841	0.03613	4	173	APOA1,DDC,SLC2A2,PAH
ToppCell Atlas	b6497324e3e52f514ce556a3fa0c3011c45dcc7b	COVID-19-kidney-PCT-S3-2|COVID-19 / Disease (COVID-19 only), tissue and cell type	COVID-19 Autopsy Atlas (Lung, Liver, Kidney, Heart)	3.07e-05	0.2101	0.003841	0.03613	4	176	APOA1,SLC2A2,PAH,ARG1
ToppCell Atlas	418640736e35aaa51cef29041861fc5d29516754	renal_medulla_nuclei-Renal_AKI_(acute_kidney_injury)-Epithelial-Proximal_tubule_epithelial_cell-kidney_proximal_tubule_epithelial_cell-Proximal_Tubule_Epithelial_Cell_Segment_1_/_Segment_2|renal_medulla_nuclei / Celltypes from Cells and Nuclei per compartment and clinical group	Integrated Single-nucleus and Single-cell RNA-seq of the Adult Human Kidney	3.28e-05	0.2244	0.003841	0.03613	4	179	PEPD,DDC,SLC2A2,PAH
ToppCell Atlas	ec3c05b9ce1e0fbb720e0dea41f1e28fd3fd878f	droplet-Lung-nan-3m-Myeloid-Alveolar_Macrophage|Lung / Lung_Trachea - method, tissue, subtissue, age, lineage, cell ontology and free annotation	Mouse Aging Atlas- Tabula Muris Senis	3.575e-05	0.2446	0.003841	0.03613	4	183	NPC1,HSD3B7,TCF7L2,PPARG
ToppCell Atlas	3261d767d5e3d9e9fbac22ad73ca14e44beed89c	droplet-Lung-nan-3m-Myeloid-alveolar_macrophage|Lung / Lung_Trachea - method, tissue, subtissue, age, lineage, cell ontology and free annotation	Mouse Aging Atlas- Tabula Muris Senis	3.652e-05	0.2499	0.003841	0.03613	4	184	NPC1,HSD3B7,TCF7L2,PPARG
ToppCell Atlas	654ac4a7e64d5c010bb077831800079af349ff00	TCGA-Prostate-Primary_Tumor-Prostate_Adenocarcinoma-Acinar_Adenocarcinoma-5|TCGA-Prostate / Sample_Type by Project: Shred V9	TCGA OncoMap	3.73e-05	0.2552	0.003841	0.03613	4	185	NDUFA13,VKORC1,COA8,NDUFS3
ToppCell Atlas	afbb88325e4a81c15ac1d0a004e3e1f4ba2ee87b	droplet-Lung-immune-endo-depleted-3m-Myeloid-alveolar_macrophage|Lung / Lung_Trachea - method, tissue, subtissue, age, lineage, cell ontology and free annotation	Mouse Aging Atlas- Tabula Muris Senis	3.73e-05	0.2552	0.003841	0.03613	4	185	NPC1,HSD3B7,TCF7L2,PPARG
ToppCell Atlas	775b72319ef6acffd2c9a74293b9c1bccea33f42	droplet-Lung-immune-endo-depleted-3m-Myeloid-Alveolar_Macrophage|Lung / Lung_Trachea - method, tissue, subtissue, age, lineage, cell ontology and free annotation	Mouse Aging Atlas- Tabula Muris Senis	3.73e-05	0.2552	0.003841	0.03613	4	185	NPC1,HSD3B7,TCF7L2,PPARG
ToppCell Atlas	daea170d827226dda6750bf1838ffd82f070c4d4	368C-Lymphocytic-CD8+_Cytotoxic_T-cell-CD8+_Cytotoxic_T_cell_3|Lymphocytic / Donor, Lineage, Cell class and subclass (all cells)	Tissue Stability Cell Atlas - Lung Cells	3.73e-05	0.2552	0.003841	0.03613	4	185	NPC1,TCF7L2,PCCB,BCKDK
ToppCell Atlas	edb0ab0154542b1c0b3a2c216c4a60f0f06290b3	10x_3'_v3-tissue-resident_(10x_3'_v3)-hematologic|tissue-resident_(10x_3'_v3) / Per Platform+tissue_group, by lineage_subgroup, cell_group, cell_type	Immune and Hematologic Cells from 24 tissues of the Tabula Sapiens: a multiple organ single cell transcriptomic atlas of humans.	3.889e-05	0.2661	0.003841	0.03613	4	187	HMBS,APOA1,SLC2A2,PAH
ToppCell Atlas	287e59104687fe1665232c52993889f0f2c97f17	droplet-Lung-LUNG-1m-Myeloid-Alveolar_Macrophage|Lung / Lung_Trachea - method, tissue, subtissue, age, lineage, cell ontology and free annotation	Mouse Aging Atlas- Tabula Muris Senis	4.054e-05	0.2774	0.003841	0.03613	4	189	HSD3B7,TCF7L2,PPARG,CPT1A
ToppCell Atlas	7899af78b273d9c7f029d52f7e0cf6df4da41f5e	10x_3'_v3-tissue-resident_(10x_3'_v3)-hematologic-erythrocytic|tissue-resident_(10x_3'_v3) / Per Platform+tissue_group, by lineage_subgroup, cell_group, cell_type	Immune and Hematologic Cells from 24 tissues of the Tabula Sapiens: a multiple organ single cell transcriptomic atlas of humans.	4.054e-05	0.2774	0.003841	0.03613	4	189	HMBS,APOA1,SLC2A2,PAH
ToppCell Atlas	6d24414ac6bd4f03f7a5ad3a6eba51d549a7b112	droplet-Lung-LUNG-1m-Myeloid-alveolar_macrophage|Lung / Lung_Trachea - method, tissue, subtissue, age, lineage, cell ontology and free annotation	Mouse Aging Atlas- Tabula Muris Senis	4.054e-05	0.2774	0.003841	0.03613	4	189	HSD3B7,TCF7L2,PPARG,CPT1A
ToppCell Atlas	5cd285bfad973125d46d704fec18b21266a63379	Adult|World / Lineage, Cell type, age group and donor	Human Lung Cells in 3 Age Groups (Wang et al.)	4.054e-05	0.2774	0.003841	0.03613	4	189	DPYD,PPARG,CPT1A,SLC39A8
ToppCell Atlas	e285a1d35b6537b0cd14742eaabb4e9028cdff39	kidney_cells-CKD+DKD_normotensive-Epithelial-Proximal_tubule_epithelial_cell-kidney_proximal_tubule_epithelial_cell-Degenerative_Proximal_Tubule_Epithelial_Cell|kidney_cells / Celltypes from Cells and Nuclei per compartment and clinical group	Integrated Single-nucleus and Single-cell RNA-seq of the Adult Human Kidney	4.054e-05	0.2774	0.003841	0.03613	4	189	PEPD,GALK1,DDC,PAH
ToppCell Atlas	a34293601aefe5fb5c400c14091294b9ddaa195b	10x_3'_v3-tissue-resident_(10x_3'_v3)-hematologic-erythrocytic-erythrocyte|tissue-resident_(10x_3'_v3) / Per Platform+tissue_group, by lineage_subgroup, cell_group, cell_type	Immune and Hematologic Cells from 24 tissues of the Tabula Sapiens: a multiple organ single cell transcriptomic atlas of humans.	4.138e-05	0.2832	0.003841	0.03613	4	190	HMBS,APOA1,SLC2A2,PAH
ToppCell Atlas	651a1d3ae286e40f9d9f60e438211c6148d24143	368C-Lymphocytic-CD8+_Cytotoxic_T-cell-CD8+_Cytotoxic_T_cell_3|CD8+_Cytotoxic_T-cell / Donor, Lineage, Cell class and subclass (all cells)	Tissue Stability Cell Atlas - Lung Cells	4.138e-05	0.2832	0.003841	0.03613	4	190	NPC1,TCF7L2,PCCB,BCKDK
ToppCell Atlas	c9cf5a661294a947d06d53d18d47362c0e0b6ef5	390C-Myeloid-Macrophage-FABP4+_Macrophage_2|Myeloid / Donor, Lineage, Cell class and subclass (all cells)	Tissue Stability Cell Atlas - Lung Cells	4.398e-05	0.301	0.003841	0.03613	4	193	HSD3B7,TCF7L2,PPARG,SCARB2
ToppCell Atlas	7fff3a92970e66125d25d6d019ef9353c1c5a27d	kidney_cells-CKD+DKD_normotensive-Epithelial-Proximal_tubule_epithelial_cell-kidney_proximal_tubule_epithelial_cell-Proximal_Tubule_Epithelial_Cell_Segment_1_/_Segment_2|kidney_cells / Celltypes from Cells and Nuclei per compartment and clinical group	Integrated Single-nucleus and Single-cell RNA-seq of the Adult Human Kidney	4.398e-05	0.301	0.003841	0.03613	4	193	PEPD,DDC,SLC2A2,PAH
ToppCell Atlas	aa679fb27f914a931e51cff7153861cde0edfd85	356C-Myeloid-Macrophage-FABP4+_Macrophage_2|Myeloid / Donor, Lineage, Cell class and subclass (all cells)	Tissue Stability Cell Atlas - Lung Cells	4.398e-05	0.301	0.003841	0.03613	4	193	HSD3B7,TCF7L2,PPARG,NFU1
ToppCell Atlas	a1262306c25f751b7b112383206d29b940386314	kidney_cells-Hypertensive_with+without-CKD-Epithelial-Proximal_tubule_epithelial_cell-kidney_proximal_tubule_epithelial_cell-Degenerative_Proximal_Tubule_Epithelial_Cell|kidney_cells / Celltypes from Cells and Nuclei per compartment and clinical group	Integrated Single-nucleus and Single-cell RNA-seq of the Adult Human Kidney	4.398e-05	0.301	0.003841	0.03613	4	193	PEPD,DDC,CYP17A1,PAH
ToppCell Atlas	96cc0038c55e9c5be9630fd5f6170a2771f3a5cc	kidney_cells-Adult_normal_reference-Epithelial-Proximal_tubule_epithelial_cell-kidney_proximal_tubule_epithelial_cell-Degenerative_Proximal_Tubule_Epithelial_Cell|kidney_cells / Celltypes from Cells and Nuclei per compartment and clinical group	Integrated Single-nucleus and Single-cell RNA-seq of the Adult Human Kidney	4.487e-05	0.3071	0.003841	0.03613	4	194	PEPD,GALK1,DDC,PAH
ToppCell Atlas	c320c0d4050c3b6c472f0cbf8c91d28b9cfef40d	kidney_cells-Hypertensive_with+without-CKD-Epithelial-Proximal_tubule_epithelial_cell-kidney_proximal_tubule_epithelial_cell-Proximal_Tubule_Epithelial_Cell_Segment_3|kidney_cells / Celltypes from Cells and Nuclei per compartment and clinical group	Integrated Single-nucleus and Single-cell RNA-seq of the Adult Human Kidney	4.487e-05	0.3071	0.003841	0.03613	4	194	PEPD,DDC,CYP17A1,SLC39A8
ToppCell Atlas	d16ab5f0cfe73afe6c551fd3123d14784a082f56	droplet-Lung-1m|Lung / method, tissue, age, lineage, sublineage, cell ontologies, cell type and subtype	Mouse Aging Atlas- Tabula Muris Senis (Lung and Trachea)	4.487e-05	0.3071	0.003841	0.03613	4	194	HSD3B7,TCF7L2,PPARG,CPT1A
ToppCell Atlas	621e0e8fe77ff0be83ea9287ce46e97c47e2b3b9	droplet-Lung-LUNG-1m|Lung / Lung_Trachea - method, tissue, subtissue, age, lineage, cell ontology and free annotation	Mouse Aging Atlas- Tabula Muris Senis	4.487e-05	0.3071	0.003841	0.03613	4	194	HSD3B7,TCF7L2,PPARG,CPT1A
ToppCell Atlas	c67bfa18f5d25e0f54ddf98d4e1c168296244b83	Healthy_Control|World / Condition, Lineage, Cell class and cell subclass	Bronchoalveolar Lavage (BAL) Atlas of COVID-19 Patients (Liao et al.)	4.578e-05	0.3133	0.003841	0.03613	4	195	NDUFA13,TCF7L2,VKORC1,PPARG
ToppCell Atlas	9f39cb3de886283da34ee7511a92d94930a6c851	droplet-Kidney-nan-3m-Epithelial|Kidney / Skin_Bladder_Kidney_Mammary_Gland - method, tissue, subtissue, age, lineage, cell ontology and free annotation	Mouse Aging Atlas- Tabula Muris Senis	4.67e-05	0.3196	0.003841	0.03613	4	196	NDUFA13,CPT1A,PCCB,PAH
ToppCell Atlas	a4c9f46ff75dbdd43ad369ceda604fb1650d8a9a	(3)_MNP-(3)_Macrophage_MARCOpos|(3)_MNP / Lung cell shreds - cell class (v4) and cell subclass (v4)	Tissue Stability Cell Atlas - Lung Cells	4.67e-05	0.3196	0.003841	0.03613	4	196	HSD3B7,TCF7L2,PPARG,SCARB2
ToppCell Atlas	a52546cebc222050c970e04cec97e4f48ab8fe10	erythropoietic|World / Lineage and Cell class	Human Bone Marrow Atlas	4.763e-05	0.3259	0.003841	0.03613	4	197	HMBS,HSD3B7,PCCB,SLC39A8
ToppCell Atlas	b33999eadabecc94086e9a1fa26c5978729158e1	TCGA-Blood_and_Bone_Marrow-Primary_Tumor-Diffuse_large_B-cell_lymphoma-DLBCL-5|TCGA-Blood_and_Bone_Marrow / Sample_Type by Project: Shred V9	TCGA OncoMap	4.763e-05	0.3259	0.003841	0.03613	4	197	TACO1,NDUFA13,COA8,NDUFS3
ToppCell Atlas	5fb0696376a5501b7c87e0f2f5e4fff3da2903f2	NS-critical-LOC-Myeloid-Macrophage|LOC / Location, Severity, dps_group, Lineage and Cell class of Upper airway (combined)	Upper Airway and Bronchi Atlas of COVID-19 Patients	4.763e-05	0.3259	0.003841	0.03613	4	197	PEPD,PPARG,SLC39A8,SCARB2
ToppCell Atlas	f5c21f0d363b5c298a2b82f6dff4f369397b5f25	367C-Myeloid-Macrophage|Myeloid / Donor, Lineage, Cell class and subclass (all cells)	Tissue Stability Cell Atlas - Lung Cells	4.763e-05	0.3259	0.003841	0.03613	4	197	PEPD,TCF7L2,PPARG,SCARB2
ToppCell Atlas	53397ffed98f4353c893f72ffaafe9db5361ed66	kidney_cells-Hypertensive_with+without-CKD-Epithelial-Proximal_tubule_epithelial_cell|kidney_cells / Celltypes from Cells and Nuclei per compartment and clinical group	Integrated Single-nucleus and Single-cell RNA-seq of the Adult Human Kidney	4.858e-05	0.3324	0.003841	0.03613	4	198	PEPD,DDC,SLC2A2,PAH
ToppCell Atlas	850cfb97b08c8ae99cd68fc5e4bd9595d0cdd8ba	kidney_cells-Hypertensive_with+without-CKD-Epithelial-Proximal_tubule_epithelial_cell-kidney_proximal_tubule_epithelial_cell|kidney_cells / Celltypes from Cells and Nuclei per compartment and clinical group	Integrated Single-nucleus and Single-cell RNA-seq of the Adult Human Kidney	4.858e-05	0.3324	0.003841	0.03613	4	198	PEPD,DDC,SLC2A2,PAH
ToppCell Atlas	b73c313cbbd1052bb802189a552e2b03a3d326b7	kidney_cells-Adult_normal_reference-Epithelial|kidney_cells / Celltypes from Cells and Nuclei per compartment and clinical group	Integrated Single-nucleus and Single-cell RNA-seq of the Adult Human Kidney	4.858e-05	0.3324	0.003841	0.03613	4	198	PEPD,HSD11B2,DDC,PAH
ToppCell Atlas	d4e117d9dcb7ac68caf3b94f6fbee5849f59cd2a	kidney_cells-Adult_normal_reference-Epithelial-Proximal_tubule_epithelial_cell-kidney_proximal_tubule_epithelial_cell|kidney_cells / Celltypes from Cells and Nuclei per compartment and clinical group	Integrated Single-nucleus and Single-cell RNA-seq of the Adult Human Kidney	4.858e-05	0.3324	0.003841	0.03613	4	198	PEPD,DDC,SLC2A2,PAH
ToppCell Atlas	d18270f45f170a8da6105f1c212cada6aab75412	343B-Myeloid-Macrophage-FABP4+_Macrophage_4|Myeloid / Donor, Lineage, Cell class and subclass (all cells)	Tissue Stability Cell Atlas - Lung Cells	4.858e-05	0.3324	0.003841	0.03613	4	198	PEPD,HSD3B7,VKORC1,PPARG
ToppCell Atlas	77f41f0e0895b7c732bab1fd2e047f2ed31cbd9d	Bronchial_Brush-Immune-Luminal_Macrophages|Immune / Tissue, Lineage and Cell class of Lung Cells from 10X	A Cellular Census of Human Lungs (Vieira Braga et al)	4.858e-05	0.3324	0.003841	0.03613	4	198	HSD3B7,TCF7L2,PPARG,SCARB2
ToppCell Atlas	b3db4db02c0e659163cefb3d83f53e4940cc04bf	erythropoietic-Basophilic_Erythroblast|World / Lineage and Cell class	Human Bone Marrow Atlas	4.858e-05	0.3324	0.003841	0.03613	4	198	HMBS,HSD3B7,PCCB,SLC39A8
ToppCell Atlas	3b4611c9ee4d42e042a29ddb4580a95938d87d65	356C-Myeloid-Macrophage-SPP1+_Macrophage_3|Myeloid / Donor, Lineage, Cell class and subclass (all cells)	Tissue Stability Cell Atlas - Lung Cells	4.858e-05	0.3324	0.003841	0.03613	4	198	PEPD,HSD3B7,PPARG,NDUFS3
ToppCell Atlas	d1ddb0c905afd66f71d90b6ff14172865cc82821	kidney_cells-Adult_normal_reference-Epithelial-Proximal_tubule_epithelial_cell-kidney_proximal_tubule_epithelial_cell-Proximal_Tubule_Epithelial_Cell_Segment_1_/_Segment_2|kidney_cells / Celltypes from Cells and Nuclei per compartment and clinical group	Integrated Single-nucleus and Single-cell RNA-seq of the Adult Human Kidney	4.858e-05	0.3324	0.003841	0.03613	4	198	PEPD,DDC,SLC2A2,PAH
ToppCell Atlas	49fc6ba574ed5c848eaa329aad1d5c8091c79f47	NS-critical-d_0-4-Myeloid-Non-resident_Macrophage|d_0-4 / Location, Severity, dps_group, Lineage and Cell class of Upper airway (combined)	Upper Airway and Bronchi Atlas of COVID-19 Patients	4.858e-05	0.3324	0.003841	0.03613	4	198	NDUFA13,PPARG,SLC39A8,SCARB2
ToppCell Atlas	a7eed9eeb728a8796e2780090cc244856efd8c65	Parenchyma_COVID-19-Immune-TX-MoAM-4|Parenchyma_COVID-19 / Sample group, Lineage and Cell type	COVID-19 Lung Atlas	4.858e-05	0.3324	0.003841	0.03613	4	198	GBE1,HSD3B7,GALK1,SLC39A8
ToppCell Atlas	846a7a7af3b149e7dfa8534b3ced9460a2bb9da2	kidney_cells-Adult_normal_reference-Epithelial-Proximal_tubule_epithelial_cell|kidney_cells / Celltypes from Cells and Nuclei per compartment and clinical group	Integrated Single-nucleus and Single-cell RNA-seq of the Adult Human Kidney	4.858e-05	0.3324	0.003841	0.03613	4	198	PEPD,DDC,SLC2A2,PAH
ToppCell Atlas	ca979a1d29f268652b37d1002befc5aefd5e4292	SmallIntestine_GW_trimst-1.5-Epithelial-mature_enterocytic|SmallIntestine_GW_trimst-1.5 / Per Region, Age_group, Lineage, cell class, cell type	Cells of the human intestinal tract mapped across space and time	4.954e-05	0.339	0.003841	0.03613	4	199	APOA1,DDC,SLC2A2,PAH
ToppCell Atlas	5137ffde08669852fc043c02b32811f706db2194	SmallIntestine_GW_trimst-1.5-Epithelial-mature_enterocytic-Enterocyte|SmallIntestine_GW_trimst-1.5 / Per Region, Age_group, Lineage, cell class, cell type	Cells of the human intestinal tract mapped across space and time	4.954e-05	0.339	0.003841	0.03613	4	199	APOA1,DDC,SLC2A2,PAH
ToppCell Atlas	d39be8b173156bf87baddd3caed4b35597c53ea1	BAL-Severe-cDC_0|Severe / Compartment, Disease Groups and Clusters	COVID-19 cDC Atlas	4.954e-05	0.339	0.003841	0.03613	4	199	PEPD,DPYD,PPARG,SCARB2
ToppCell Atlas	e053192050c0247898ca119bc498d3345f9e7791	kidney_cells-Renal_AKI_(acute_kidney_injury)-Epithelial-Proximal_tubule_epithelial_cell-kidney_proximal_tubule_epithelial_cell-Proximal_Tubule_Epithelial_Cell_Segment_1_/_Segment_2|kidney_cells / Celltypes from Cells and Nuclei per compartment and clinical group	Integrated Single-nucleus and Single-cell RNA-seq of the Adult Human Kidney	5.051e-05	0.3456	0.003841	0.03613	4	200	PEPD,DDC,SLC2A2,PAH
ToppCell Atlas	787d35b5c2f2ad967ae14e99496a0299ac7e72fd	background-Hepatocytes|background / Sample and Cell Type and Tumor Cluster (all cells)	Human Hepatoblastoma Atlas	5.051e-05	0.3456	0.003841	0.03613	4	200	APOA1,SLC2A2,PAH,ARG1
GO: Biological Process	GO:0042180	cellular ketone metabolic process		4.423e-05	0.09598	0.003942	0.03256	6	292	VKORC1,HSD11B2,PPARG,CPT1A,CYP17A1,BCKDK
GO: Biological Process	GO:0032374	regulation of cholesterol transport		4.787e-05	0.1039	0.003942	0.03256	4	90	NPC1,NDUFA13,APOA1,PPARG
GO: Biological Process	GO:0032371	regulation of sterol transport		4.787e-05	0.1039	0.003942	0.03256	4	90	NPC1,NDUFA13,APOA1,PPARG
GO: Biological Process	GO:0046879	hormone secretion		4.824e-05	0.1047	0.003942	0.03256	7	438	HFE,TCF7L2,PPARG,CPT1A,ABCC8,SLC2A2,KCNJ11
GO: Biological Process	GO:0008535	respiratory chain complex IV assembly		4.905e-05	0.1064	0.003942	0.03256	3	32	TACO1,BCS1L,COA8
Drug	CID000064956	beta-aminoisobutyric acid	Stitch	1.516e-05	0.1877	0.003993	0.03993	3	24	DPYD,CPT1A,DDC
Drug	ctd:C025474	rebaudioside A	CTD	1.516e-05	0.1877	0.003993	0.03993	3	24	PPARG,CPT1A,SLC2A2
Pubmed	20855565	Common genetic variation in multiple metabolic pathways influences susceptibility to low HDL-cholesterol and coronary heart disease.	Pubmed	0.002798	1	0.003994	0.04025	2	59	APOA1,PPARG
Interaction	int:EXD2	EXD2 interactions		2.641e-05	0.0926	0.004026	0.03519	7	385	TACO1,MMAB,BCS1L,NDUFS3,BCKDK,MRPS14,ACBD5
Drug	ctd:C031655	tauroursodeoxycholic acid	CTD	1.596e-05	0.1975	0.004115	0.04115	5	157	ADK,APOA1,SCARB2,PAH,ARG1
Pubmed	26871637	Widespread Expansion of Protein Interaction Capabilities by Alternative Splicing.	Pubmed	0.002917	1	0.004163	0.04196	5	742	VKORC1,PPARG,BCS1L,DDC,MVK
Pubmed	22916037	Novel Loci for metabolic networks and multi-tissue expression studies reveal genes for atherosclerosis.	Pubmed	0.002987	1	0.004263	0.04297	2	61	APOA1,PPM1K
Drug	ctd:C453899	GW 7647	CTD	1.721e-05	0.213	0.004346	0.04347	3	25	APOA1,PPARG,CPT1A
Drug	CID000000611	glutamate	Stitch	1.764e-05	0.2183	0.004366	0.04367	10	962	HMBS,VKORC1,CPT1A,PCCB,BCS1L,SH2B1,NDUFS3,SCN4A,PAH,ARG1
Pubmed	8125298	Oligo-capping: a simple method to replace the cap structure of eukaryotic mRNAs with oligoribonucleotides.	Pubmed	0.003091	1	0.004411	0.04445	8	1889	PEPD,TCF7L2,ISCA1,PPARG,PCCB,BCS1L,COA8,NDUFS3
Pubmed	21832049	Interactions of pathological hallmark proteins: tubulin polymerization promoting protein/p25, beta-amyloid, and alpha-synuclein.	Pubmed	0.003111	1	0.004439	0.04474	8	1891	TACO1,MARS2,HMBS,APOA1,GALK1,PPARG,SLC2A2,BCKDK
Pubmed	32344865	Comparative Application of BioID and TurboID for Protein-Proximity Biotinylation.	Pubmed	0.003118	1	0.004449	0.04484	4	457	NPC1,ADK,TCF7L2,TUFM
Human Phenotype	HP:0031223	Focal pancreatic islet hyperplasia		8.624e-05	0.1814	0.004475	0.03683	2	2	ABCC8,KCNJ11
Human Phenotype	HP:0025454	Abnormal CSF metabolite concentration		8.721e-05	0.1835	0.004475	0.03683	8	158	TACO1,ADK,NDUFA13,DDC,COA8,NFU1,NDUFS3,SLC39A8
GO: Cellular Component	GO:1990204	oxidoreductase complex		0.0002258	0.04539	0.004539	0.0267	4	136	NDUFA13,BCS1L,NDUFS3,BCKDK
Mouse Phenotype	MP:0003953	abnormal hormone level		1.634e-05	0.02739	0.004565	0.03653	13	1041	NPC1,PEPD,BBS2,NDUFA13,TCF7L2,HSD11B2,PPARG,DDC,CYP17A1,SLC2A2,KCNJ11,SCN4A,PAH
MicroRNA	hsa-miR-578:mirSVR_highEffct	hsa-miR-578:mirSVR_nonconserved_highEffect-0.5	MicroRNA.org	1.003e-05	0.0463	0.004611	0.04157	9	1830	ADK,DPYD,PPARG,PPM1K,COA8,SLC2A2,SCARB2,TTC19,ACBD5
MicroRNA	hsa-miR-33a:mirSVR_highEffct	hsa-miR-33a:mirSVR_conserved_highEffect-0.5	MicroRNA.org	1.054e-05	0.04867	0.004611	0.04157	7	984	NPC1,DPYD,SLC25A26,PPARG,CPT1A,SLC39A8,TTC19
MicroRNA	hsa-miR-342-3p:mirSVR_lowEffct	hsa-miR-342-3p:mirSVR_conserved_lowEffect-0.1-0.5	MicroRNA.org	1.151e-05	0.05315	0.004611	0.04157	9	1862	HFE,HSD3B7,CNNM2,TCF7L2,SLC25A26,MMAB,SH2B1,SCARB2,BCKDK
MicroRNA	hsa-miR-630:mirSVR_lowEffct	hsa-miR-630:mirSVR_nonconserved_lowEffect-0.1-0.5	MicroRNA.org	1.543e-05	0.07122	0.004611	0.04157	9	1932	NPC1,ADK,HFE,MARS2,BBS2,TCF7L2,PPARG,PCCB,SCARB2
MicroRNA	hsa-miR-4290:mirSVR_lowEffct	hsa-miR-4290:mirSVR_nonconserved_lowEffect-0.1-0.5	MicroRNA.org	1.585e-05	0.07318	0.004611	0.04157	8	1466	BBS2,HSD3B7,SLC25A26,PPM1K,TTC19,KCNJ11,BCKDK,SCN4A
MicroRNA	mmu-miR-3079-5p		MirDB	1.614e-05	0.07454	0.004611	0.04157	4	193	MARS2,PPM1K,DDC,MRPS14
MicroRNA	hsa-miR-1258:mirSVR_highEffct	hsa-miR-1258:mirSVR_nonconserved_highEffect-0.5	MicroRNA.org	1.69e-05	0.07802	0.004611	0.04157	6	700	DPYD,TCF7L2,PPARG,SLC2A2,SLC39A8,MRPS14
MicroRNA	hsa-miR-1256:mirSVR_lowEffct	hsa-miR-1256:mirSVR_nonconserved_lowEffect-0.1-0.5	MicroRNA.org	1.747e-05	0.08064	0.004611	0.04157	8	1486	ADK,GBE1,HSD3B7,PPM1K,CPT1A,MMAB,DDC,CYP17A1
MicroRNA	hsa-miR-874:mirSVR_highEffct	hsa-miR-874:mirSVR_conserved_highEffect-0.5	MicroRNA.org	1.78e-05	0.08219	0.004611	0.04157	5	414	NPC1,DPYD,VKORC1,CPT1A,DDC
MicroRNA	hsa-miR-130b*:mirSVR_highEffct	hsa-miR-130b*:mirSVR_nonconserved_highEffect-0.5	MicroRNA.org	1.798e-05	0.083	0.004611	0.04157	8	1492	DPYD,PPARG,PPM1K,CPT1A,PCCB,SH2B1,TTC19,ARG1
Drug	ctd:C012043	stevioside	CTD	1.942e-05	0.2404	0.004667	0.04668	3	26	PPARG,CPT1A,SLC2A2
Drug	CID000000613	methylmalonyl-CoA	Stitch	1.961e-05	0.2427	0.004667	0.04668	4	79	PEPD,CPT1A,MMAB,PCCB
Pubmed	32457219	Unbiased Profiling of the Human Proinsulin Biosynthetic Interaction Network Reveals a Role for Peroxiredoxin 4 in Proinsulin Folding.	Pubmed	0.003292	1	0.004697	0.04734	4	464	TACO1,CPT1A,ABCC8,TUFM
Drug	ctd:C012655	nimesulide	CTD	2.034e-05	0.2518	0.004751	0.04751	11	1201	DPYD,GALK1,PPARG,PPM1K,CPT1A,BCS1L,DDC,SLC2A2,SLC39A8,SCARB2,MRPS14
GO: Biological Process	GO:0009914	hormone transport		6.132e-05	0.1331	0.004753	0.03926	7	455	HFE,TCF7L2,PPARG,CPT1A,ABCC8,SLC2A2,KCNJ11
Pubmed	31527615	The RNA-mediated estrogen receptor ? interactome of hormone-dependent human breast cancer cell nuclei.	Pubmed	0.00334	1	0.004765	0.04803	7	1497	NDUFA13,VKORC1,NDUFS3,TUFM,BCKDK,MRPS14,ACBD5
Drug	CID000001111	succinyl-coenzyme A	Stitch	2.088e-05	0.2584	0.004785	0.04785	5	166	HMBS,MMAB,PCCB,TUFM,MVK
Drug	ctd:C464660	obeticholic acid	CTD	2.158e-05	0.2671	0.004785	0.04785	6	283	DPYD,HSD3B7,APOA1,PPARG,CPT1A,MVK
Drug	CID000447912	T0901317	Stitch	2.165e-05	0.268	0.004785	0.04785	4	81	NPC1,HSD11B2,PPARG,SLC2A2
Pubmed	23453885	Identification of risk loci with shared effects on five major psychiatric disorders: a genome-wide analysis.	Pubmed	0.003384	1	0.004826	0.04864	2	65	DPYD,CNNM2
Pubmed	19898482	Genetic variants in TPMT and COMT are associated with hearing loss in children receiving cisplatin chemotherapy.	Pubmed	0.003487	1	0.004953	0.04992	2	66	DPYD,PPARG
Pubmed	36095012	SIRT5 is a proviral factor that interacts with SARS-CoV-2 Nsp14 protein.	Pubmed	0.003487	1	0.004953	0.04992	2	66	APOA1,PCCB
Pubmed	24550112	Sall1 balances self-renewal and differentiation of renal progenitor cells.	Pubmed	0.003591	1	0.004953	0.04992	2	67	PPARG,ARG1
Pubmed	26972000	Substrate-Trapped Interactors of PHD3 and FIH Cluster in Distinct Signaling Pathways.	Pubmed	0.003594	1	0.004953	0.04992	7	1517	NDUFA13,GALK1,CPT1A,NDUFS3,TUFM,BCKDK,ACBD5
Pubmed	31995728	AMPK, a Regulator of Metabolism and Autophagy, Is Activated by Lysosomal Damage via a Novel Galectin-Directed Ubiquitin Signal Transduction System.	Pubmed	0.003826	1	0.004953	0.04992	4	484	NPC1,PCCB,TUFM,SCARB2
Pubmed	26397063	Elevation of miR-27b by HPV16 E7 inhibits PPAR? expression and promotes proliferation and invasion in cervical carcinoma cells.	Pubmed	0.003968	1	0.004953	0.04992	1	3	PPARG
Pubmed	9113987	Fatty acids and eicosanoids regulate gene expression through direct interactions with peroxisome proliferator-activated receptors alpha and gamma.	Pubmed	0.003968	1	0.004953	0.04992	1	3	PPARG
Pubmed	19958503	Computational identification and experimental validation of PPRE motifs in NHE1 and MnSOD genes of human.	Pubmed	0.003968	1	0.004953	0.04992	1	3	PPARG
Pubmed	27903722	Adenosine Kinase Deficiency in the Brain Results in Maladaptive Synaptic Plasticity.	Pubmed	0.003968	1	0.004953	0.04992	1	3	ADK
Pubmed	21117950	Effect of estrogen receptor ? A1730G polymorphism on ABCA1 gene expression response to postmenopausal hormone replacement therapy.	Pubmed	0.003968	1	0.004953	0.04992	1	3	APOA1
Pubmed	7802646	The soluble form of Alzheimer's amyloid beta protein is complexed to high density lipoprotein 3 and very high density lipoprotein in normal human plasma.	Pubmed	0.003968	1	0.004953	0.04992	1	3	APOA1
Pubmed	22933117	Activin receptor-like kinase 7 suppresses lipolysis to accumulate fat in obesity through downregulation of peroxisome proliferator-activated receptor ? and C/EBP?.	Pubmed	0.003968	1	0.004953	0.04992	1	3	PPARG
Pubmed	21105983	Neisseria lactamica attenuates TLR-1/2-induced cytokine responses in nasopharyngeal epithelial cells using PPAR-?.	Pubmed	0.003968	1	0.004953	0.04992	1	3	PPARG
Pubmed	23677510	The effect of CYP2C9, VKORC1 and CYP4F2 polymorphism and of clinical factors on warfarin dosage during initiation and long-term treatment after heart valve surgery.	Pubmed	0.003968	1	0.004953	0.04992	1	3	VKORC1
Pubmed	10707952	Nuclear hormone receptor coregulators in action: diversity for shared tasks.	Pubmed	0.003968	1	0.004953	0.04992	1	3	PPARG
Pubmed	19164857	Hedgehog signaling has a protective effect in glucocorticoid-induced mouse neonatal brain injury through an 11betaHSD2-dependent mechanism.	Pubmed	0.003968	1	0.004953	0.04992	1	3	HSD11B2
Pubmed	17607356	Wnt/beta-catenin signaling promotes expansion of Isl-1-positive cardiac progenitor cells through regulation of FGF signaling.	Pubmed	0.003968	1	0.004953	0.04992	1	3	TCF7L2
Pubmed	30395634	Polymorphisms in enterovirus 71 receptors associated with susceptibility and clinical severity.	Pubmed	0.003968	1	0.004953	0.04992	1	3	SCARB2
Pubmed	29346772	Peroxisome Proliferator Activated Receptor Gamma Controls Mature Brown Adipocyte Inducibility through Glycerol Kinase.	Pubmed	0.003968	1	0.004953	0.04992	1	3	PPARG
Pubmed	35787370	Calcium and the Ca-ATPase SPCA1 modulate plasma membrane abundance of ZIP8 and ZIP14 to regulate Mn(II) uptake in brain microvascular endothelial cells.	Pubmed	0.003968	1	0.004953	0.04992	1	3	SLC39A8
Pubmed	18042040	Hepcidin expression in mouse retina and its regulation via lipopolysaccharide/Toll-like receptor-4 pathway independent of Hfe.	Pubmed	0.003968	1	0.004953	0.04992	1	3	HFE
Pubmed	20885015	Investigation of allele and genotype frequencies of CYP2C9, CYP2C19 and VKORC1 in Iran.	Pubmed	0.003968	1	0.004953	0.04992	1	3	VKORC1
Pubmed	23726967	Resequencing of VKORC1, CYP2C9 and CYP4F2 genes in Italian patients requiring extreme low and high warfarin doses.	Pubmed	0.003968	1	0.004953	0.04992	1	3	VKORC1
Pubmed	14688261	A novel pathway involving progesterone receptor, 12/15-lipoxygenase-derived eicosanoids, and peroxisome proliferator-activated receptor gamma regulates implantation in mice.	Pubmed	0.003968	1	0.004953	0.04992	1	3	PPARG
Pubmed	20837458	Low thymidylate synthase, thymidine phosphorylase, and dihydropyrimidine dehydrogenase mRNA expression correlate with prolonged survival in resected non-small-cell lung cancer.	Pubmed	0.003968	1	0.004953	0.04992	1	3	DPYD
Pubmed	33378665	Airway-Associated Macrophages in Homeostasis and Repair.	Pubmed	0.003968	1	0.004953	0.04992	1	3	ARG1
Pubmed	24618825	High grade glioblastoma is associated with aberrant expression of ZFP57, a protein involved in gene imprinting, and of CPT1A and CPT1C that regulate fatty acid metabolism.	Pubmed	0.003968	1	0.004953	0.04992	1	3	CPT1A
Pubmed	7138495	Linkage of the structural gene for uroporphyrinogen I synthase to markers on mouse chromosome 9 in a cross between feral and inbred mice.	Pubmed	0.003968	1	0.004953	0.04992	1	3	HMBS
Pubmed	19911804	Macrophage scavenger receptor A mediates adhesion to apolipoproteins A-I and E.	Pubmed	0.003968	1	0.004953	0.04992	1	3	APOA1
Pubmed	17890503	Genes, fat intake, and cardiovascular disease risk factors in the Quebec Family Study.	Pubmed	0.003968	1	0.004953	0.04992	1	3	PPARG
Pubmed	20019189	Iron-dependent regulation of MDM2 influences p53 activity and hepatic carcinogenesis.	Pubmed	0.003968	1	0.004953	0.04992	1	3	HFE
Pubmed	30082770	Degradation of selenoprotein S and selenoprotein K through PPAR?-mediated ubiquitination is required for adipocyte differentiation.	Pubmed	0.003968	1	0.004953	0.04992	1	3	PPARG
Pubmed	18981214	Mat1 inhibits peroxisome proliferator-activated receptor gamma-mediated adipocyte differentiation.	Pubmed	0.003968	1	0.004953	0.04992	1	3	PPARG
Pubmed	35809285	Study on the correlation between PPAR?, A?1-42, miR-155 and the occurrence and development of diabetes.	Pubmed	0.003968	1	0.004953	0.04992	1	3	PPARG
Pubmed	21039223	Hemojuvelin and hepcidin genes sequencing in Brazilian patients with primary iron overload.	Pubmed	0.003968	1	0.004953	0.04992	1	3	HFE
Pubmed	29776386	Impact of VKORC1, CYP4F2 and NQO1 gene variants on warfarin dose requirement in Han Chinese patients with catheter ablation for atrial fibrillation.	Pubmed	0.003968	1	0.004953	0.04992	1	3	VKORC1
Pubmed	24594319	TNF-? promotes early atherosclerosis by increasing transcytosis of LDL across endothelial cells: crosstalk between NF-?B and PPAR-?.	Pubmed	0.003968	1	0.004953	0.04992	1	3	PPARG
Pubmed	1352160	The alpha-subunit of the skeletal muscle sodium channel is encoded proximal to Tk-1 on mouse chromosome 11.	Pubmed	0.003968	1	0.004953	0.04992	1	3	SCN4A
Pubmed	28901466	miR-133b acts as a tumor suppressor and negatively regulates ATP citrate lyase via PPAR? in gastric cancer.	Pubmed	0.003968	1	0.004953	0.04992	1	3	PPARG
Pubmed	21756814	[LRP16 gene causes insulin resistance in C2-C12 cells by inhibiting the IRS-1 signaling and the transcriptional activity of peroxisome proliferator actived receptor ?].	Pubmed	0.003968	1	0.004953	0.04992	1	3	PPARG
Pubmed	30575522	Cooperative cobinding of synthetic and natural ligands to the nuclear receptor PPAR?.	Pubmed	0.003968	1	0.004953	0.04992	1	3	PPARG
Pubmed	16156795	15-deoxy Delta12,14-prostaglandin J2 suppresses transcription by promoter 3 of the human thromboxane A2 receptor gene through peroxisome proliferator-activated receptor gamma in human erythroleukemia cells.	Pubmed	0.003968	1	0.004953	0.04992	1	3	PPARG
Pubmed	23798541	Human and mouse macrophages collaborate with neutrophils to kill larval Strongyloides stercoralis.	Pubmed	0.003968	1	0.004953	0.04992	1	3	ARG1
Pubmed	11849441	Arginase in glomerulonephritis.	Pubmed	0.003968	1	0.004953	0.04992	1	3	ARG1
Pubmed	11850421	In vivo footprinting of the human 11beta-hydroxysteroid dehydrogenase type 2 promoter: evidence for cell-specific regulation by Sp1 and Sp3.	Pubmed	0.003968	1	0.004953	0.04992	1	3	HSD11B2
Pubmed	17668382	Type 2 diabetes whole-genome association study in four populations: the DiaGen consortium.	Pubmed	0.003968	1	0.004953	0.04992	1	3	TCF7L2
Pubmed	19037106	SIRT2 suppresses adipocyte differentiation by deacetylating FOXO1 and enhancing FOXO1's repressive interaction with PPARgamma.	Pubmed	0.003968	1	0.004953	0.04992	1	3	PPARG
Pubmed	20945045	[PPAR? signal transduction pathway in the foam cell formation induced by visfatin].	Pubmed	0.003968	1	0.004953	0.04992	1	3	PPARG
Pubmed	30404011	PPAR??5, a Naturally Occurring Dominant-Negative Splice Isoform, Impairs PPAR? Function and Adipocyte Differentiation.	Pubmed	0.003968	1	0.004953	0.04992	1	3	PPARG
Pubmed	17597648	Long-term outcome in methylmalonic acidurias is influenced by the underlying defect (mut0, mut-, cblA, cblB).	Pubmed	0.003968	1	0.004953	0.04992	1	3	MMAB
Pubmed	26505400	Genetic polymorphisms in very important pharmacogenomic (VIP) variants in the Tibetan population.	Pubmed	0.003968	1	0.004953	0.04992	1	3	VKORC1
Pubmed	8754811	Induction of peroxisome proliferator-activated receptor gamma during the conversion of 3T3 fibroblasts into adipocytes is mediated by C/EBPbeta, C/EBPdelta, and glucocorticoids.	Pubmed	0.003968	1	0.004953	0.04992	1	3	PPARG
Pubmed	22961909	Survey of 548 oncogenic fusion transcripts in thyroid tumors supports the importance of the already established thyroid fusions genes.	Pubmed	0.003968	1	0.004953	0.04992	1	3	PPARG
Pubmed	34620682	ZFP423 controls EBF2 coactivator recruitment and PPAR? occupancy to determine the thermogenic plasticity of adipocytes.	Pubmed	0.003968	1	0.004953	0.04992	1	3	PPARG
Pubmed	7949367	Gene encoding a novel murine tissue inhibitor of metalloproteinases (TIMP), TIMP-3, is expressed in developing mouse epithelia, cartilage, and muscle, and is located on mouse chromosome 10.	Pubmed	0.003968	1	0.004953	0.04992	1	3	PAH
Pubmed	30188100	ITLN1, PPARg AND TNFa GENE EXPRESSION IN VISCERAL ADIPOSE TISSUE.	Pubmed	0.003968	1	0.004953	0.04992	1	3	PPARG
Pubmed	31984680	BBOX1-AS1 contributes to colorectal cancer progression by sponging hsa-miR-361-3p and targeting SH2B1.	Pubmed	0.003968	1	0.004953	0.04992	1	3	SH2B1
Pubmed	25686501	The activation of peroxisome proliferator-activated receptor ? is regulated by Krüppel-like transcription factors 6 & 9 under steatotic conditions.	Pubmed	0.003968	1	0.004953	0.04992	1	3	PPARG
Pubmed	20693280	Membrane curvature induction and tubulation are common features of synucleins and apolipoproteins.	Pubmed	0.003968	1	0.004953	0.04992	1	3	APOA1
Pubmed	23966319	The ERK1/2 signaling pathway regulates 11beta-hydroxysteroid dehydrogenase type 2 expression in human trophoblast cells through a transcriptional mechanism.	Pubmed	0.003968	1	0.004953	0.04992	1	3	HSD11B2
Pubmed	20045394	Regulation of 11beta-hydroxysteroid dehydrogenase 1 and 2 by IGF-1 in mice.	Pubmed	0.003968	1	0.004953	0.04992	1	3	HSD11B2
Pubmed	17006922	Alpha 1-antitrypsin mutations in NAFLD: high prevalence and association with altered iron metabolism but not with liver damage.	Pubmed	0.003968	1	0.004953	0.04992	1	3	HFE
Pubmed	15900219	Paraoxonase-1 promoter polymorphism C--107T and serum apolipoprotein AI interact to modulate serum paraoxonase-1 status.	Pubmed	0.003968	1	0.004953	0.04992	1	3	APOA1
Pubmed	19824072	Combined deletion of Hfe and transferrin receptor 2 in mice leads to marked dysregulation of hepcidin and iron overload.	Pubmed	0.003968	1	0.004953	0.04992	1	3	HFE
Pubmed	10898789	Inhibition of Wnt signaling by ICAT, a novel beta-catenin-interacting protein.	Pubmed	0.003968	1	0.004953	0.04992	1	3	TCF7L2
Pubmed	29933613	The Contribution of EDF1 to PPAR? Transcriptional Activation in VEGF-Treated Human Endothelial Cells.	Pubmed	0.003968	1	0.004953	0.04992	1	3	PPARG
Pubmed	36637239	Prolidase Deficiency Causes Spontaneous T Cell Activation and Lupus-like Autoimmunity.	Pubmed	0.003968	1	0.004953	0.04992	1	3	PEPD
Pubmed	19560328	No association between the PPARG gene and schizophrenia in a British population.	Pubmed	0.003968	1	0.004953	0.04992	1	3	PPARG
Pubmed	30260058	Antisense oligonucleotides modulate dopa decarboxylase function in aromatic l-amino acid decarboxylase deficiency.	Pubmed	0.003968	1	0.004953	0.04992	1	3	DDC
Pubmed	27697223	Compartmentalized localization of 11?-HSD 1 and 2 at the feto-maternal interface in the first trimester of human pregnancy.	Pubmed	0.003968	1	0.004953	0.04992	1	3	HSD11B2
Pubmed	25758678	Changes in plasma PPARs levels in migraine patients.	Pubmed	0.003968	1	0.004953	0.04992	1	3	PPARG
Pubmed	31849283	Germline variants and response to systemic therapy in advanced prostate cancer.	Pubmed	0.003968	1	0.004953	0.04992	1	3	CYP17A1
Pubmed	19801450	Tie2-mediated loss of peroxisome proliferator-activated receptor-gamma in mice causes PDGF receptor-beta-dependent pulmonary arterial muscularization.	Pubmed	0.003968	1	0.004953	0.04992	1	3	PPARG
Pubmed	28477418	Sodium-glucose co-transporter (SGLT) and glucose transporter (GLUT) expression in the kidney of type 2 diabetic subjects.	Pubmed	0.003968	1	0.004953	0.04992	1	3	SLC2A2
Pubmed	27505721	FGF21 Is Not a Major Mediator for Bone Homeostasis or Metabolic Actions of PPAR? and PPAR? Agonists.	Pubmed	0.003968	1	0.004953	0.04992	1	3	PPARG
Pubmed	19923924	Autophagy augmented by troglitazone is independent of EGFR transactivation and correlated with AMP-activated protein kinase signaling.	Pubmed	0.003968	1	0.004953	0.04992	1	3	PPARG
Pubmed	23991225	HDL induces the expression of the M2 macrophage markers arginase 1 and Fizz-1 in a STAT6-dependent process.	Pubmed	0.003968	1	0.004953	0.04992	1	3	ARG1
Pubmed	27938396	Genetic polymorphisms of patients on stable warfarin maintenance therapy in a Ghanaian population.	Pubmed	0.003968	1	0.004953	0.04992	1	3	VKORC1
Pubmed	24847504	Fucoidan from the sea cucumber Acaudina molpadioides exhibits anti-adipogenic activity by modulating the Wnt/?-catenin pathway and down-regulating the SREBP-1c expression.	Pubmed	0.003968	1	0.004953	0.04992	1	3	PPARG
Pubmed	21454679	Zipper-interacting protein kinase (ZIPK) modulates canonical Wnt/beta-catenin signaling through interaction with Nemo-like kinase and T-cell factor 4 (NLK/TCF4).	Pubmed	0.003968	1	0.004953	0.04992	1	3	TCF7L2
Pubmed	20861226	PPARgamma-dependent regulation of adenylate cyclase 6 amplifies the stimulatory effect of cAMP on renin gene expression.	Pubmed	0.003968	1	0.004953	0.04992	1	3	PPARG
Pubmed	28442776	miR-301b~miR-130b-PPAR? axis underlies the adipogenic capacity of mesenchymal stem cells with different tissue origins.	Pubmed	0.003968	1	0.004953	0.04992	1	3	PPARG
Pubmed	12798568	Hepatic lipase mutations,elevated high-density lipoprotein cholesterol, and increased risk of ischemic heart disease: the Copenhagen City Heart Study.	Pubmed	0.003968	1	0.004953	0.04992	1	3	APOA1
Pubmed	21984445	Unique properties of the ATP-sensitive K? channel in the mouse ventricular cardiac conduction system.	Pubmed	0.003968	1	0.004953	0.04992	1	3	KCNJ11
Pubmed	22996660	Adipocyte iron regulates adiponectin and insulin sensitivity.	Pubmed	0.003968	1	0.004953	0.04992	1	3	HFE
Pubmed	20814828	Compromized geranylgeranylation of RhoA and Rac1 in mevalonate kinase deficiency.	Pubmed	0.003968	1	0.004953	0.04992	1	3	MVK
Pubmed	24725081	Differential regulation of steroidogenic enzyme genes by TR? signaling in testicular Leydig cells.	Pubmed	0.003968	1	0.004953	0.04992	1	3	CYP17A1
Pubmed	26947016	Topoisomerase II? mediates TCF-dependent epithelial-mesenchymal transition in colon cancer.	Pubmed	0.003968	1	0.004953	0.04992	1	3	TCF7L2
Pubmed	12567324	Identification of a novel Bardet-Biedl syndrome protein, BBS7, that shares structural features with BBS1 and BBS2.	Pubmed	0.003968	1	0.004953	0.04992	1	3	BBS2
Pubmed	23028378	TCF7L2 modulates glucose homeostasis by regulating CREB- and FoxO1-dependent transcriptional pathway in the liver.	Pubmed	0.003968	1	0.004953	0.04992	1	3	TCF7L2
Pubmed	26420021	Proteomic analysis reveals differentially secreted proteins in the urine from patients with clear cell renal cell carcinoma.	Pubmed	0.003968	1	0.004953	0.04992	1	3	APOA1
Pubmed	29739101	STAT1 and STAT6 Act as Antagonistic Regulators of PPAR? in Diabetic Patients with and without Cardiovascular Diseases.	Pubmed	0.003968	1	0.004953	0.04992	1	3	PPARG
Pubmed	18163388	Parent of origin effects in attention/deficit hyperactivity disorder (ADHD): analysis of data from the international multicenter ADHD genetics (IMAGE) program.	Pubmed	0.003968	1	0.004953	0.04992	1	3	DDC
Pubmed	25697344	Eicosapentaenoic acid upregulates VEGF-A through both GPR120 and PPAR? mediated pathways in 3T3-L1 adipocytes.	Pubmed	0.003968	1	0.004953	0.04992	1	3	PPARG
Pubmed	21825133	Modulation of pancreatic islets-stress axis by hypothalamic releasing hormones and 11beta-hydroxysteroid dehydrogenase.	Pubmed	0.003968	1	0.004953	0.04992	1	3	HSD11B2
Pubmed	26036343	PAK1 modulates a PPAR?/NF-?B cascade in intestinal inflammation.	Pubmed	0.003968	1	0.004953	0.04992	1	3	PPARG
Pubmed	16311123	Nuclear translocations of beta-catenin and TCF4 in gastric cancers correlate with lymph node metastasis but probably not with CD44 expression.	Pubmed	0.003968	1	0.004953	0.04992	1	3	TCF7L2
Pubmed	25659031	A dynamic exchange of TCF3 and TCF4 transcription factors controls MYC expression in colorectal cancer cells.	Pubmed	0.003968	1	0.004953	0.04992	1	3	TCF7L2
Pubmed	24629213	Polymorphisms in phase I and phase II genes and breast cancer risk and relations to persistent organic pollutant exposure: a case-control study in Inuit women.	Pubmed	0.003968	1	0.004953	0.04992	1	3	CYP17A1
Pubmed	34450266	Chromatin remodeling protein SMAR1 regulates adipogenesis by modulating the expression of PPAR?.	Pubmed	0.003968	1	0.004953	0.04992	1	3	PPARG
Pubmed	15853773	The human D-glucuronyl C5-epimerase gene is transcriptionally activated through the beta-catenin-TCF4 pathway.	Pubmed	0.003968	1	0.004953	0.04992	1	3	TCF7L2
Pubmed	15469932	A dileucine motif and a cluster of acidic amino acids in the second cytoplasmic domain of the batten disease-related CLN3 protein are required for efficient lysosomal targeting.	Pubmed	0.003968	1	0.004953	0.04992	1	3	SCARB2
Pubmed	18560445	Comprehensive association analyses of IGF1, ESR2, and CYP17 genes with adult height in Caucasians.	Pubmed	0.003968	1	0.004953	0.04992	1	3	CYP17A1
Pubmed	29452101	Cytokine Signaling Protein 3 Deficiency in Myeloid Cells Promotes Retinal Degeneration and Angiogenesis through Arginase-1 Up-Regulation in Experimental Autoimmune Uveoretinitis.	Pubmed	0.003968	1	0.004953	0.04992	1	3	ARG1
Pubmed	17998334	Parvin-beta inhibits breast cancer tumorigenicity and promotes CDK9-mediated peroxisome proliferator-activated receptor gamma 1 phosphorylation.	Pubmed	0.003968	1	0.004953	0.04992	1	3	PPARG
Pubmed	22160191	Silk and silkworm pupa peptides suppress adipogenesis in preadipocytes and fat accumulation in rats fed a high-fat diet.	Pubmed	0.003968	1	0.004953	0.04992	1	3	PPARG
Pubmed	25869131	Negative Regulation of Leptin-induced Reactive Oxygen Species (ROS) Formation by Cannabinoid CB1 Receptor Activation in Hypothalamic Neurons.	Pubmed	0.003968	1	0.004953	0.04992	1	3	PPARG
Pubmed	20080084	Plasma concentrations of apolipoproteins A-I, B, and M in patients with critical limb ischemia.	Pubmed	0.003968	1	0.004953	0.04992	1	3	APOA1
Pubmed	11567139	Triallelic inheritance in Bardet-Biedl syndrome, a Mendelian recessive disorder.	Pubmed	0.003968	1	0.004953	0.04992	1	3	BBS2
Pubmed	27102200	Alcohol-related breast cancer in postmenopausal women - effect of CYP19A1, PPARG and PPARGC1A polymorphisms on female sex-hormone levels and interaction with alcohol consumption and NSAID usage in a nested case-control study and a randomised controlled trial.	Pubmed	0.003968	1	0.004953	0.04992	1	3	PPARG
Pubmed	33907846	FGF21 attenuates hypoxia?induced dysfunction and inflammation in HPAECs via the microRNA?27b?mediated PPAR? pathway.	Pubmed	0.003968	1	0.004953	0.04992	1	3	PPARG
Pubmed	14680974	Cholesterol biosynthesis is not defective in peroxisome biogenesis defective fibroblasts.	Pubmed	0.003968	1	0.004953	0.04992	1	3	MVK
Pubmed	17113061	Do mutations causing low HDL-C promote increased carotid intima-media thickness?	Pubmed	0.003968	1	0.004953	0.04992	1	3	APOA1
Pubmed	20360975	Transcription of human resistin gene involves an interaction of Sp1 with peroxisome proliferator-activating receptor gamma (PPARgamma).	Pubmed	0.003968	1	0.004953	0.04992	1	3	PPARG
Pubmed	23977269	Akita spontaneously type 1 diabetic mice exhibit elevated vascular arginase and impaired vascular endothelial and nitrergic function.	Pubmed	0.003968	1	0.004953	0.04992	1	3	ARG1
Pubmed	36108632	Tissue-specific Grb10/Ddc insulator drives allelic architecture for cardiac development.	Pubmed	0.003968	1	0.004953	0.04992	1	3	DDC
Pubmed	18981473	PPARgamma and C/EBP factors orchestrate adipocyte biology via adjacent binding on a genome-wide scale.	Pubmed	0.003968	1	0.004953	0.04992	1	3	PPARG
Pubmed	15121872	Tyrosine 813 is a site of JAK2 autophosphorylation critical for activation of JAK2 by SH2-B beta.	Pubmed	0.003968	1	0.004953	0.04992	1	3	SH2B1
Pubmed	16239432	Iron metabolism in the hemoglobin-deficit mouse: correlation of diferric transferrin with hepcidin expression.	Pubmed	0.003968	1	0.004953	0.04992	1	3	HFE
Pubmed	17113085	Arginase-flotillin interaction brings arginase to red blood cell membrane.	Pubmed	0.003968	1	0.004953	0.04992	1	3	ARG1
Pubmed	18512793	A diagnostic score for molecular analysis of hereditary autoinflammatory syndromes with periodic fever in children.	Pubmed	0.003968	1	0.004953	0.04992	1	3	MVK
Pubmed	22534826	A new algorithm to predict warfarin dose from polymorphisms of CYP4F2 , CYP2C9 and VKORC1 and clinical variables: derivation in Han Chinese patients with non valvular atrial fibrillation.	Pubmed	0.003968	1	0.004953	0.04992	1	3	VKORC1
Pubmed	29476053	TCF7L2 positively regulates aerobic glycolysis via the EGLN2/HIF-1? axis and indicates prognosis in pancreatic cancer.	Pubmed	0.003968	1	0.004953	0.04992	1	3	TCF7L2
Pubmed	30190309	Structure of the human voltage-gated sodium channel Na	Pubmed	0.003968	1	0.004953	0.04992	1	3	SCN4A
Pubmed	18992165	Clinicopathological significance of expression of p-c-Jun, TCF4 and beta-Catenin in colorectal tumors.	Pubmed	0.003968	1	0.004953	0.04992	1	3	TCF7L2
Pubmed	17892998	PPARgamma gene C161T substitution is associated with reduced risk of coronary artery disease and decreased proinflammatory cytokine expression.	Pubmed	0.003968	1	0.004953	0.04992	1	3	PPARG
Pubmed	31564684	Fat-specific protein 27b is regulated by hepatic peroxisome proliferator-activated receptor ? in hepatic steatosis.	Pubmed	0.003968	1	0.004953	0.04992	1	3	PPARG
Pubmed	24463605	In vivo transcriptional governance of hair follicle stem cells by canonical Wnt regulators.	Pubmed	0.003968	1	0.004953	0.04992	1	3	TCF7L2
Pubmed	19729954	PPARgamma1-induced caveolin-1 enhances cholesterol efflux and attenuates atherosclerosis in apolipoprotein E-deficient mice.	Pubmed	0.003968	1	0.004953	0.04992	1	3	PPARG
Pubmed	26098621	Association and interaction of PPAR?, ?, and ? gene polymorphisms with low-density lipoprotein-cholesterol in a Chinese Han population.	Pubmed	0.003968	1	0.004953	0.04992	1	3	PPARG
Pubmed	24401318	microRNAs miR-27a and miR-27b directly regulate liver dihydropyrimidine dehydrogenase expression through two conserved binding sites.	Pubmed	0.003968	1	0.004953	0.04992	1	3	DPYD
Pubmed	18370824	Absence of Association of Metabolic Syndrome with PPARGC1A, PPARG and UCP1 Gene Polymorphisms in Asian Indians.	Pubmed	0.003968	1	0.004953	0.04992	1	3	PPARG
Pubmed	21767760	Association of a DNA polymorphism of the apolipoprotein AI-CIII-AIV gene cluster with myocardial infarction in a Tunisian population.	Pubmed	0.003968	1	0.004953	0.04992	1	3	APOA1
Pubmed	23884832	Expression profiling based on graph-clustering approach to determine osteoarthritis related pathway.	Pubmed	0.003968	1	0.004953	0.04992	1	3	PPARG
Pubmed	18645733	Interaction between PPARG Pro12Ala and ADIPOQ G276T concerning cholesterol levels in childhood obesity.	Pubmed	0.003968	1	0.004953	0.04992	1	3	PPARG
Pubmed	28938416	Pancreatic Histopathology of Human Monogenic Diabetes Due to Causal Variants in KCNJ11, HNF1A, GATA6, and LMNA.	Pubmed	0.003968	1	0.004953	0.04992	1	3	KCNJ11
Pubmed	24643698	The WT hemochromatosis protein HFE inhibits CD8? T-lymphocyte activation.	Pubmed	0.003968	1	0.004953	0.04992	1	3	HFE
Pubmed	20442691	Extending and evaluating a warfarin dosing algorithm that includes CYP4F2 and pooled rare variants of CYP2C9.	Pubmed	0.003968	1	0.004953	0.04992	1	3	VKORC1
Pubmed	22534978	Roles of ZIP8, ZIP14, and DMT1 in transport of cadmium and manganese in mouse kidney proximal tubule cells.	Pubmed	0.003968	1	0.004953	0.04992	1	3	SLC39A8
Pubmed	17356846	Roles of PPARs on regulating myocardial energy and lipid homeostasis.	Pubmed	0.003968	1	0.004953	0.04992	1	3	PPARG
Pubmed	16157826	Prediction of progression to cirrhosis by a glutathione S-transferase P1 polymorphism in subjects with hereditary hemochromatosis.	Pubmed	0.003968	1	0.004953	0.04992	1	3	HFE
Pubmed	33066754	Integrated genomics analysis highlights important SNPs and genes implicated in moderate-to-severe asthma based on GWAS and eQTL datasets.	Pubmed	0.003968	1	0.004953	0.04992	1	3	TTC19
Pubmed	20705583	NGX6 inhibits cell invasion and adhesion through suppression of Wnt/beta-catenin signal pathway in colon cancer.	Pubmed	0.003968	1	0.004953	0.04992	1	3	TCF7L2
Pubmed	17938636	Exploration of 19 serotoninergic candidate genes in adults and children with attention-deficit/hyperactivity disorder identifies association for 5HT2A, DDC and MAOB.	Pubmed	0.003968	1	0.004953	0.04992	1	3	DDC
Pubmed	11027668	Heat shock protein 60 is a high-affinity high-density lipoprotein binding protein.	Pubmed	0.003968	1	0.004953	0.04992	1	3	APOA1
Pubmed	24703953	Antagonism between the master regulators of differentiation ensures the discreteness and robustness of cell fates.	Pubmed	0.003968	1	0.004953	0.04992	1	3	PPARG
Pubmed	23884886	Maternal obesity induces epigenetic modifications to facilitate Zfp423 expression and enhance adipogenic differentiation in fetal mice.	Pubmed	0.003968	1	0.004953	0.04992	1	3	PPARG
Pubmed	16291872	Positive inter-regulation between beta-catenin/T cell factor-4 signaling and endothelin-1 signaling potentiates proliferation and survival of prostate cancer cells.	Pubmed	0.003968	1	0.004953	0.04992	1	3	TCF7L2
Pubmed	11387233	Insulin and glucocorticoids differentially regulate leptin transcription and secretion in brown adipocytes.	Pubmed	0.003968	1	0.004953	0.04992	1	3	PPARG
Pubmed	31778152	Molecular basis of arrhythmic substrate in ageing murine peroxisome proliferator-activated receptor ? co-activator deficient hearts modelling mitochondrial dysfunction.	Pubmed	0.003968	1	0.004953	0.04992	1	3	PPARG
Pubmed	25906447	Prognostic Value of Excision Repair Cross-Complementing Gene 1, Dihydropyrimidine Dehydrogenase, and Human Equilibrative Nucleotide Transporter 1 Expression and Their Implications for Adjuvant Treatment in Patients With Ampullary Carcinoma.	Pubmed	0.003968	1	0.004953	0.04992	1	3	DPYD
Pubmed	18509005	Peroxisome proliferator-activated receptor gamma inhibits follicular and anaplastic thyroid carcinoma cells growth by upregulating p21Cip1/WAF1 gene in a Sp1-dependent manner.	Pubmed	0.003968	1	0.004953	0.04992	1	3	PPARG
Pubmed	32721946	Arginase impedes the resolution of colitis by altering the microbiome and metabolome.	Pubmed	0.003968	1	0.004953	0.04992	1	3	ARG1
Pubmed	17961073	Prostate-specific antigen and 17-hydroxylase polymorphic genotypes in patients with prostate cancer and benign prostatic hyperplasia.	Pubmed	0.003968	1	0.004953	0.04992	1	3	CYP17A1
Pubmed	22198820	Integrating interacting drugs and genetic variations to improve the predictability of warfarin maintenance dose in Chinese patients.	Pubmed	0.003968	1	0.004953	0.04992	1	3	VKORC1
Pubmed	28668397	Interleukin-6, C/EBP-? and PPAR-? expression correlates with intramuscular liposarcoma growth in mice: The impact of voluntary physical activity levels.	Pubmed	0.003968	1	0.004953	0.04992	1	3	PPARG
Pubmed	29333637	Increased free Zn	Pubmed	0.003968	1	0.004953	0.04992	1	3	SLC39A8
Pubmed	20406953	Role of the transcriptional factors FOXO1 and PPARG on gene expression of SLC2A4 in endometrial tissue from women with polycystic ovary syndrome.	Pubmed	0.003968	1	0.004953	0.04992	1	3	PPARG
Pubmed	16757520	Cholesterol depletion facilitates ubiquitylation of NPC1 and its association with SKD1/Vps4.	Pubmed	0.003968	1	0.004953	0.04992	1	3	NPC1
Pubmed	16239304	Isolation and characterization of a transcriptional cofactor and its novel isoform that bind the deoxyribonucleic acid-binding domain of peroxisome proliferator-activated receptor-gamma.	Pubmed	0.003968	1	0.004953	0.04992	1	3	PPARG
Pubmed	15576399	Smad1, beta-catenin and Tcf4 associate in a molecular complex with the Myc promoter in dysplastic renal tissue and cooperate to control Myc transcription.	Pubmed	0.003968	1	0.004953	0.04992	1	3	TCF7L2
Pubmed	20668019	White tea extract induces apoptosis in non-small cell lung cancer cells: the role of peroxisome proliferator-activated receptor-{gamma} and 15-lipoxygenases.	Pubmed	0.003968	1	0.004953	0.04992	1	3	PPARG
Pubmed	23041568	Peroxisome proliferator-activated receptor ? B cell-specific-deficient mice have an impaired antibody response.	Pubmed	0.003968	1	0.004953	0.04992	1	3	PPARG
Pubmed	32877748	PPAR? enhanced Adiponectin polymerization and trafficking by promoting RUVBL2 expression during adipogenic differentiation.	Pubmed	0.003968	1	0.004953	0.04992	1	3	PPARG
Pubmed	25071024	Impaired adiponectin signaling contributes to disturbed catabolism of branched-chain amino acids in diabetic mice.	Pubmed	0.003968	1	0.004953	0.04992	1	3	PPM1K
Pubmed	20656057	Citral, a component of lemongrass oil, activates PPAR? and ? and suppresses COX-2 expression.	Pubmed	0.003968	1	0.004953	0.04992	1	3	PPARG
Pubmed	17330131	STAT5a/PPARgamma pathway regulates involucrin expression in keratinocyte differentiation.	Pubmed	0.003968	1	0.004953	0.04992	1	3	PPARG
Pubmed	26098770	Peroxisome Proliferator-Activated Receptor ? and microRNA 98 in Hypoxia-Induced Endothelin-1 Signaling.	Pubmed	0.003968	1	0.004953	0.04992	1	3	PPARG
Pubmed	25131200	A polymorphic enhancer near GREM1 influences bowel cancer risk through differential CDX2 and TCF7L2 binding.	Pubmed	0.003968	1	0.004953	0.04992	1	3	TCF7L2
Pubmed	23436219	RET/PTC and PAX8/PPAR? chromosomal rearrangements in post-Chernobyl thyroid cancer and their association with iodine-131 radiation dose and other characteristics.	Pubmed	0.003968	1	0.004953	0.04992	1	3	PPARG
Pubmed	17669147	Genetic impact on prostate anatomical variability during ageing: role of CYP17, SRD5A2 and androgen receptor genes polymorphisms.	Pubmed	0.003968	1	0.004953	0.04992	1	3	CYP17A1
Pubmed	24217246	Frataxin directly stimulates mitochondrial cysteine desulfurase by exposing substrate-binding sites, and a mutant Fe-S cluster scaffold protein with frataxin-bypassing ability acts similarly.	Pubmed	0.003968	1	0.004953	0.04992	1	3	ISCA1
Pubmed	26241779	Reciprocal activation of hypoxia-inducible factor (HIF)-2? and the zinc-ZIP8-MTF1 axis amplifies catabolic signaling in osteoarthritis.	Pubmed	0.003968	1	0.004953	0.04992	1	3	SLC39A8
Pubmed	14614508	CREB controls hepatic lipid metabolism through nuclear hormone receptor PPAR-gamma.	Pubmed	0.003968	1	0.004953	0.04992	1	3	PPARG
Pubmed	20021931	[Effects of PPAR-gamma agonist rosiglitazone on MMP-9 and TIMP-1 expression of monocyte-derived macrophages isolated from patients with acute coronary syndrome].	Pubmed	0.003968	1	0.004953	0.04992	1	3	PPARG
Pubmed	25336169	Key role for scavenger receptor B-I in the integrative physiology of host defense during bacterial pneumonia.	Pubmed	0.003968	1	0.004953	0.04992	1	3	APOA1
Pubmed	21800014	Haplotypes of VKORC1, NQO1 and GGCX, their effect on activity levels of vitamin K-dependent coagulation factors, and the risk of venous thrombosis.	Pubmed	0.003968	1	0.004953	0.04992	1	3	VKORC1
Pubmed	27876017	Increased Wnt5a in squamous cell lung carcinoma inhibits endothelial cell motility.	Pubmed	0.003968	1	0.004953	0.04992	1	3	PPARG
Pubmed	29175458	TM4SF1 regulates apoptosis, cell cycle and ROS metabolism via the PPAR?-SIRT1 feedback loop in human bladder cancer cells.	Pubmed	0.003968	1	0.004953	0.04992	1	3	PPARG
Pubmed	15698583	Enzyme association with PPARgamma: evidence of a new role for 15-lipoxygenase type 2.	Pubmed	0.003968	1	0.004953	0.04992	1	3	PPARG
Pubmed	23593041	Npc1 acting in neurons and glia is essential for the formation and maintenance of CNS myelin.	Pubmed	0.003968	1	0.004953	0.04992	1	3	NPC1
Pubmed	10559219	Mapping of the physical interaction between the intracellular domains of an inwardly rectifying potassium channel, Kir6.2.	Pubmed	0.003968	1	0.004953	0.04992	1	3	KCNJ11
Pubmed	30385858	Impact of Escherichia coli K12 and O18:K1 on human platelets: Differential effects on platelet activation, RNAs and proteins.	Pubmed	0.003968	1	0.004953	0.04992	1	3	HMBS
Pubmed	24520415	Polymorphisms of mouse apolipoprotein A-II alter its physical and functional nature.	Pubmed	0.003968	1	0.004953	0.04992	1	3	APOA1
Pubmed	20732852	Positive correlation between PPARgamma/PGC-1alpha and gamma-GCS in lungs of rats and patients with chronic obstructive pulmonary disease.	Pubmed	0.003968	1	0.004953	0.04992	1	3	PPARG
Pubmed	22318732	MUC1-C oncoprotein induces TCF7L2 transcription factor activation and promotes cyclin D1 expression in human breast cancer cells.	Pubmed	0.003968	1	0.004953	0.04992	1	3	TCF7L2
Pubmed	23257735	Characterization of steroidogenic enzyme expression in aldosterone-producing adenoma: a comparison with various human adrenal tumors.	Pubmed	0.003968	1	0.004953	0.04992	1	3	CYP17A1
Pubmed	12568179	Pilot study examining the frequency of several gene polymorphisms in a morbidly obese population.	Pubmed	0.003968	1	0.004953	0.04992	1	3	PPARG
Pubmed	11415992	Analysis of ovarian gene expression in follicle-stimulating hormone beta knockout mice.	Pubmed	0.003968	1	0.004953	0.04992	1	3	CYP17A1
Pubmed	21875686	Increased risk of coronary artery disease in Caucasians with extremely low HDL cholesterol due to mutations in ABCA1, APOA1, and LCAT.	Pubmed	0.003968	1	0.004953	0.04992	1	3	APOA1
Pubmed	17936760	Adiponectin deficiency suppresses ABCA1 expression and ApoA-I synthesis in the liver.	Pubmed	0.003968	1	0.004953	0.04992	1	3	APOA1
Pubmed	27889388	Cellular Aging Contributes to Failure of Cold-Induced Beige Adipocyte Formation in Old Mice and Humans.	Pubmed	0.003968	1	0.004953	0.04992	1	3	PPARG
Pubmed	15962178	APOA1/C3/A4 gene cluster variability and lipid levels in Brazilian children.	Pubmed	0.003968	1	0.004953	0.04992	1	3	APOA1
Pubmed	18535291	PTP1B deficiency increases glucose uptake in neonatal hepatocytes: involvement of IRA/GLUT2 complexes.	Pubmed	0.003968	1	0.004953	0.04992	1	3	SLC2A2
Pubmed	11800564	Mutational analysis of the transferrin receptor reveals overlapping HFE and transferrin binding sites.	Pubmed	0.003968	1	0.004953	0.04992	1	3	HFE
Pubmed	34077730	SIRT6 transcriptionally regulates fatty acid transport by suppressing PPAR?.	Pubmed	0.003968	1	0.004953	0.04992	1	3	PPARG
Pubmed	11138930	Cholesterol is sequestered in the brains of mice with Niemann-Pick type C disease but turnover is increased.	Pubmed	0.003968	1	0.004953	0.04992	1	3	NPC1
Pubmed	31319193	Exploring the mechanism of PPAR? phosphorylation mediated by CDK5.	Pubmed	0.003968	1	0.004953	0.04992	1	3	PPARG
Pubmed	33595097	IL-17-induced inflammation modulates the mPGES-1/PPAR-? pathway in monocytes/macrophages.	Pubmed	0.003968	1	0.004953	0.04992	1	3	PPARG
Pubmed	15613548	Haptoglobin modifies the hemochromatosis phenotype in mice.	Pubmed	0.003968	1	0.004953	0.04992	1	3	HFE
Pubmed	14736883	Beta-cell-targeted overexpression of phosphodiesterase 3B in mice causes impaired insulin secretion, glucose intolerance, and deranged islet morphology.	Pubmed	0.003968	1	0.004953	0.04992	1	3	SLC2A2
Pubmed	18535203	Sepsis-induced inhibition of neutrophil chemotaxis is mediated by activation of peroxisome proliferator-activated receptor-{gamma}.	Pubmed	0.003968	1	0.004953	0.04992	1	3	PPARG
Pubmed	16999948	Individual single tube genotyping and DNA pooling by allele-specific PCR to uncover associations of polymorphisms with complex diseases.	Pubmed	0.003968	1	0.004953	0.04992	1	3	PPARG
Pubmed	29777213	Semaphorin 6D reverse signaling controls macrophage lipid metabolism and anti-inflammatory polarization.	Pubmed	0.003968	1	0.004953	0.04992	1	3	PPARG
Pubmed	26301810	Adipocyte iron regulates leptin and food intake.	Pubmed	0.003968	1	0.004953	0.04992	1	3	HFE
Pubmed	27565738	c-Abl links APP-BACE1 interaction promoting APP amyloidogenic processing in Niemann-Pick type C disease.	Pubmed	0.003968	1	0.004953	0.04992	1	3	NPC1
Pubmed	17116709	Accelerated transferrin degradation in HFE-deficient mice is associated with increased transferrin saturation.	Pubmed	0.003968	1	0.004953	0.04992	1	3	HFE
Pubmed	15265947	Protective role of arginase in a mouse model of colitis.	Pubmed	0.003968	1	0.004953	0.04992	1	3	ARG1
Pubmed	21297860	PPAR? activation acts cooperatively with 3-phosphoinositide-dependent protein kinase-1 to enhance mammary tumorigenesis.	Pubmed	0.003968	1	0.004953	0.04992	1	3	PPARG
Pubmed	31189430	Neural Crest Cells Differentiate Into Brown Adipocytes and Contribute to Periaortic Arch Adipose Tissue Formation.	Pubmed	0.003968	1	0.004953	0.04992	1	3	PPARG
Pubmed	20960217	IL-17A promotes transdifferentiation of mouse myoblast cells (C2C12) into adipocytes by increasing the expression of peroxisome proliferator-activated receptor ? through CAAT/enhancer binding protein ? signaling.	Pubmed	0.003968	1	0.004953	0.04992	1	3	PPARG
Pubmed	16876120	Sp1 mediates repression of the resistin gene by PPARgamma agonists in 3T3-L1 adipocytes.	Pubmed	0.003968	1	0.004953	0.04992	1	3	PPARG
Pubmed	22078880	Adipocyte NCoR knockout decreases PPAR? phosphorylation and enhances PPAR? activity and insulin sensitivity.	Pubmed	0.003968	1	0.004953	0.04992	1	3	PPARG
Pubmed	22282358	HNF4? increases liver-specific human ATP-binding cassette transporter A1 expression and cholesterol efflux to apolipoprotein A-I in response to cholesterol depletion.	Pubmed	0.003968	1	0.004953	0.04992	1	3	APOA1
Pubmed	19679347	Activation of beta-catenin signalling increases StarD7 gene expression in JEG-3 cells.	Pubmed	0.003968	1	0.004953	0.04992	1	3	TCF7L2
Pubmed	20621019	Polymorphisms in PPARD, PPARG and APM1 associated with four types of traditional Chinese medicine constitutions.	Pubmed	0.003968	1	0.004953	0.04992	1	3	PPARG
Pubmed	33367529	Molecular analysis of homeostatic iron regulator, transmembrane protease serine-6, and BTB domain-containing protein-9 variants and iron parameters in blood donors.	Pubmed	0.003968	1	0.004953	0.04992	1	3	HFE
Pubmed	21127708	Genetic variation of VKORC1 and CYP4F2 genes related to warfarin maintenance dose in patients with myocardial infarction.	Pubmed	0.003968	1	0.004953	0.04992	1	3	VKORC1
Pubmed	34907600	GRIM-19 is a target of mycobacterial Zn	Pubmed	0.003968	1	0.004953	0.04992	1	3	NDUFA13
Pubmed	30201326	A bone mineralization defect in the Pah	Pubmed	0.003968	1	0.004953	0.04992	1	3	PAH
Pubmed	12556235	The study of APOA1, APOC3 and APOA4 variability in healthy ageing people reveals another paradox in the oldest old subjects.	Pubmed	0.003968	1	0.004953	0.04992	1	3	APOA1
Pubmed	27504909	Enhancer decommissioning by Snail1-induced competitive displacement of TCF7L2 and down-regulation of transcriptional activators results in EPHB2 silencing.	Pubmed	0.003968	1	0.004953	0.04992	1	3	TCF7L2
Pubmed	6816269	Isolation and characterization of simple and complex lipoproteins containing apolipoprotein F from human plasma.	Pubmed	0.003968	1	0.004953	0.04992	1	3	APOA1
Pubmed	17934065	Functional role and species-specific contribution of arginases in pulmonary fibrosis.	Pubmed	0.003968	1	0.004953	0.04992	1	3	ARG1
Pubmed	22271762	Endogenous apolipoprotein A-I stabilizes ATP-binding cassette transporter A1 and modulates Toll-like receptor 4 signaling in human macrophages.	Pubmed	0.003968	1	0.004953	0.04992	1	3	APOA1
Pubmed	18776170	ABCA1 mutants reveal an interdependency between lipid export function, apoA-I binding activity, and Janus kinase 2 activation.	Pubmed	0.003968	1	0.004953	0.04992	1	3	APOA1
Pubmed	25964115	Association of elevated apoA-I glycation and reduced HDL-associated paraoxonase1, 3 activity, and their interaction with angiographic severity of coronary artery disease in patients with type 2 diabetes mellitus.	Pubmed	0.003968	1	0.004953	0.04992	1	3	APOA1
Pubmed	19223982	Genetic variability of RXRB, PPARA, and PPARG in Wegener's granulomatosis.	Pubmed	0.003968	1	0.004953	0.04992	1	3	PPARG
Pubmed	16783967	Are CYP17 genotypes a biomarker for ovarian cancer in patients with cancer history in their family?	Pubmed	0.003968	1	0.004953	0.04992	1	3	CYP17A1
Pubmed	24638054	PGC-1?-mediated branched-chain amino acid metabolism in the skeletal muscle.	Pubmed	0.003968	1	0.004953	0.04992	1	3	BCKDK
Pubmed	19207028	CYP4F2 genetic variant (rs2108622) significantly contributes to warfarin dosing variability in the Italian population.	Pubmed	0.003968	1	0.004953	0.04992	1	3	VKORC1
Pubmed	32983173	HGF-MET Signaling Shifts M1 Macrophages Toward an M2-Like Phenotype Through PI3K-Mediated Induction of Arginase-1 Expression.	Pubmed	0.003968	1	0.004953	0.04992	1	3	ARG1
Pubmed	32922204	Identifying the association between single nucleotide polymorphisms in	Pubmed	0.003968	1	0.004953	0.04992	1	3	KCNJ11
Pubmed	19414603	The peroxisome proliferator-activated receptor gamma/retinoid X receptor alpha heterodimer targets the histone modification enzyme PR-Set7/Setd8 gene and regulates adipogenesis through a positive feedback loop.	Pubmed	0.003968	1	0.004953	0.04992	1	3	PPARG
Pubmed	20141612	The ubiquitin specific protease 4 (USP4) is a new player in the Wnt signalling pathway.	Pubmed	0.003968	1	0.004953	0.04992	1	3	TCF7L2
Pubmed	24857376	Hepatic PPAR? and LXR? independently regulate lipid accumulation in the livers of genetically obese mice.	Pubmed	0.003968	1	0.004953	0.04992	1	3	PPARG
Pubmed	8307575	Genomic structure of and a cardiac promoter for the mouse carnitine palmitoyltransferase II gene.	Pubmed	0.003968	1	0.004953	0.04992	1	3	CPT1A
Pubmed	34558644	PPAR? attenuates hepatic inflammation and oxidative stress of non?alcoholic steatohepatitis via modulating the miR?21?5p/SFRP5 pathway.	Pubmed	0.003968	1	0.004953	0.04992	1	3	PPARG
Pubmed	22393834	Genetic polymorphisms of VKORC1, CYP2C9, CYP4F2 in Bai, Tibetan Chinese.	Pubmed	0.003968	1	0.004953	0.04992	1	3	VKORC1
Pubmed	16890578	VKORC1 gene variations are the major contributors of variation in warfarin dose in Japanese patients.	Pubmed	0.003968	1	0.004953	0.04992	1	3	VKORC1
Pubmed	11136227	A mechanism for ATP-sensitive potassium channel diversity: Functional coassembly of two pore-forming subunits.	Pubmed	0.003968	1	0.004953	0.04992	1	3	KCNJ11
Pubmed	27179975	Role of UCP2 in the protective effects of PPAR?/? activation on lipopolysaccharide-induced endothelial dysfunction.	Pubmed	0.003968	1	0.004953	0.04992	1	3	PPARG
Pubmed	24484408	Serum complement C4b, fibronectin, and prolidase are associated with the pathological changes of pulmonary tuberculosis.	Pubmed	0.003968	1	0.004953	0.04992	1	3	PEPD
Pubmed	14592847	Quantitative trait loci analysis for plasma HDL-cholesterol concentrations and atherosclerosis susceptibility between inbred mouse strains C57BL/6J and 129S1/SvImJ.	Pubmed	0.003968	1	0.004953	0.04992	1	3	APOA1
Pubmed	19884280	A comparison of the roles of peroxisome proliferator-activated receptor and retinoic acid receptor on CYP26 regulation.	Pubmed	0.003968	1	0.004953	0.04992	1	3	PPARG
Pubmed	17116877	Gfi-1 plays an important role in IL-2-mediated Th2 cell expansion.	Pubmed	0.003968	1	0.004953	0.04992	1	3	KCNJ11
Pubmed	19088437	Role of PPAR-gamma in the modulation of CD36 and FcgammaRII induced by LDL with low and high degrees of oxidation during the differentiation of the monocytic THP-1 cell line.	Pubmed	0.003968	1	0.004953	0.04992	1	3	PPARG
Pubmed	18403724	Coexpression of CLA-1 and human PDZK1 in murine liver modulates HDL cholesterol metabolism.	Pubmed	0.003968	1	0.004953	0.04992	1	3	APOA1
Pubmed	27127154	Increase in Gene Expression of TYMP, DPYD and HIF1A Are Associated with Response to Preoperative Chemoradiotherapy Including S-1 or UFT for Rectal Cancer.	Pubmed	0.003968	1	0.004953	0.04992	1	3	DPYD
Pubmed	23583468	Different effects of PPARA, PPARG and ApoE SNPs on serum lipids in patients with coronary heart disease based on the presence of diabetes.	Pubmed	0.003968	1	0.004953	0.04992	1	3	PPARG
Pubmed	24011078	K(ATP)-channel-dependent regulation of catecholaminergic neurons controls BAT sympathetic nerve activity and energy homeostasis.	Pubmed	0.003968	1	0.004953	0.04992	1	3	KCNJ11
Pubmed	22944052	[Effects of PPARD-87T > C and interactions with single nucleotide polymorphisms in PPARA and PPARG on abdominal obesity].	Pubmed	0.003968	1	0.004953	0.04992	1	3	PPARG
Pubmed	15023995	Activation of peroxisome proliferator-activated receptor gamma inhibits interleukin-1beta-induced membrane-associated prostaglandin E2 synthase-1 expression in human synovial fibroblasts by interfering with Egr-1.	Pubmed	0.003968	1	0.004953	0.04992	1	3	PPARG
Pubmed	32851768	WISP1 alleviates lipid deposition in macrophages via the PPAR?/CD36 pathway in the plaque formation of atherosclerosis.	Pubmed	0.003968	1	0.004953	0.04992	1	3	PPARG
Pubmed	27008632	Combined Influence of Genetic Variants and Gene-gene Interaction on Sulfonylurea Efficacy in Type 2 Diabetic Patients.	Pubmed	0.003968	1	0.004953	0.04992	1	3	KCNJ11
Pubmed	20660480	SIRT1 is regulated by a PPAR{?}-SIRT1 negative feedback loop associated with senescence.	Pubmed	0.003968	1	0.004953	0.04992	1	3	PPARG
Pubmed	18573285	Caveolae are an essential component of the pathway for endothelial cell signaling associated with abrupt reduction of shear stress.	Pubmed	0.003968	1	0.004953	0.04992	1	3	KCNJ11
Pubmed	8923459	Transcriptional activation of the GLUT2 gene by the IPF-1/STF-1/IDX-1 homeobox factor.	Pubmed	0.003968	1	0.004953	0.04992	1	3	SLC2A2
Pubmed	11340100	Expression of stimulator of Fe transport is not enhanced in Hfe knockout mice.	Pubmed	0.003968	1	0.004953	0.04992	1	3	HFE
Pubmed	17214992	Tesaglitazar, a dual peroxisome proliferator-activated receptor alpha/gamma agonist, reduces atherosclerosis in female low density lipoprotein receptor deficient mice.	Pubmed	0.003968	1	0.004953	0.04992	1	3	PPARG
Pubmed	18753147	The A3243G tRNALeu(UUR) MELAS mutation causes amino acid misincorporation and a combined respiratory chain assembly defect partially suppressed by overexpression of EFTu and EFG2.	Pubmed	0.003968	1	0.004953	0.04992	1	3	TUFM
Pubmed	8560269	Identification of scavenger receptor SR-BI as a high density lipoprotein receptor.	Pubmed	0.003968	1	0.004953	0.04992	1	3	APOA1
Pubmed	30057115	Diet-Induced Circadian Enhancer Remodeling Synchronizes Opposing Hepatic Lipid Metabolic Processes.	Pubmed	0.003968	1	0.004953	0.04992	1	3	PPARG
Pubmed	16828750	Transient suppression of PPARgamma directed ES cells into an osteoblastic lineage.	Pubmed	0.003968	1	0.004953	0.04992	1	3	PPARG
Pubmed	32660787	Mutation spectrum and health status in skeletal muscle channelopathies in Japan.	Pubmed	0.003968	1	0.004953	0.04992	1	3	SCN4A
Pubmed	19956534	Positive regulatory control loop between gut leptin and intestinal GLUT2/GLUT5 transporters links to hepatic metabolic functions in rodents.	Pubmed	0.003968	1	0.004953	0.04992	1	3	SLC2A2
Pubmed	30468857	SPR-Based study of affinity of cytochrome P450s / redox partners interactions modulated by steroidal substrates.	Pubmed	0.003968	1	0.004953	0.04992	1	3	CYP17A1
Pubmed	19846218	Expression and regulation by PPARgamma of hCG alpha- and beta-subunits: comparison between villous and invasive extravillous trophoblastic cells.	Pubmed	0.003968	1	0.004953	0.04992	1	3	PPARG
Pubmed	19643578	Genetic risk factors for type 2 diabetes with pharmacologic intervention in African-American patients with schizophrenia or schizoaffective disorder.	Pubmed	0.003968	1	0.004953	0.04992	1	3	TCF7L2
Pubmed	33438217	Silencing of long noncoding RNA MYLK-AS1 suppresses nephroblastoma via down-regulation of CCNE1 through transcription factor TCF7L2.	Pubmed	0.003968	1	0.004953	0.04992	1	3	TCF7L2
Pubmed	35893034	Association of	Pubmed	0.003968	1	0.004953	0.04992	1	3	TCF7L2
Pubmed	23740519	Enzymes of urea synthesis are expressed at the ocular surface, and decreased urea in the tear fluid is associated with dry-eye syndrome.	Pubmed	0.003968	1	0.004953	0.04992	1	3	ARG1
Pubmed	21029675	[Pro-apoptotic effect of ciglitazone in leukemic HL-60 cells via PPAR? and P38 MAPK signaling pathway].	Pubmed	0.003968	1	0.004953	0.04992	1	3	PPARG
Pubmed	15128052	Effects of PPARalpha, gamma and delta haplotypes on plasma levels of lipids, severity and progression of coronary atherosclerosis and response to statin therapy in the lipoprotein coronary atherosclerosis study.	Pubmed	0.003968	1	0.004953	0.04992	1	3	PPARG
Pubmed	19465909	Genome-wide and fine-resolution association analysis of malaria in West Africa.	Pubmed	0.003968	1	0.004953	0.04992	1	3	DDC
Pubmed	24858991	The frequency of CYP2C9, VKORC1, and CYP4F2 polymorphisms in Russian patients with high thrombotic risk.	Pubmed	0.003968	1	0.004953	0.04992	1	3	VKORC1
Pubmed	18305346	Association study of the oestrogen signalling pathway genes in relation to age at natural menopause.	Pubmed	0.003968	1	0.004953	0.04992	1	3	CYP17A1
Pubmed	31779197	LCAT, ApoD, and ApoA1 Expression and Review of Cholesterol Deposition in the Cornea.	Pubmed	0.003968	1	0.004953	0.04992	1	3	APOA1
Pubmed	20102333	Transcriptional regulation of the human acetoacetyl-CoA synthetase gene by PPARgamma.	Pubmed	0.003968	1	0.004953	0.04992	1	3	PPARG
Pubmed	16192643	Deregulation of the phosphatidylinositol-3 kinase signaling cascade is associated with neurodegeneration in Npc1-/- mouse brain.	Pubmed	0.003968	1	0.004953	0.04992	1	3	NPC1
Pubmed	30143592	PPAR? Deficiency Suppresses the Release of IL-1? and IL-1? in Macrophages via a Type 1 IFN-Dependent Mechanism.	Pubmed	0.003968	1	0.004953	0.04992	1	3	PPARG
Pubmed	31151054	CDK9 Inhibition Induces a Metabolic Switch that Renders Prostate Cancer Cells Dependent on Fatty Acid Oxidation.	Pubmed	0.003968	1	0.004953	0.04992	1	3	CPT1A
Pubmed	33654198	PPAR-gamma induced AKT3 expression increases levels of mitochondrial biogenesis driving prostate cancer.	Pubmed	0.003968	1	0.004953	0.04992	1	3	PPARG
Pubmed	16697732	Identification of two gene variants associated with risk of advanced fibrosis in patients with chronic hepatitis C.	Pubmed	0.003968	1	0.004953	0.04992	1	3	CPT1A
Pubmed	33477899	Extracellular Prolidase (PEPD) Induces Anabolic Processes through EGFR, ?	Pubmed	0.003968	1	0.004953	0.04992	1	3	PEPD
Pubmed	32332159	Excitotoxicity and Overnutrition Additively Impair Metabolic Function and Identity of Pancreatic ?-Cells.	Pubmed	0.003968	1	0.004953	0.04992	1	3	ABCC8
Pubmed	22245250	The retinoic acid-induced up-regulation of insulin-like growth factor 1 and 2 is associated with prolidase-dependent collagen synthesis in UVA-irradiated human dermal equivalents.	Pubmed	0.003968	1	0.004953	0.04992	1	3	PEPD
Pubmed	19258483	HFE C282Y mutation as a genetic modifier influencing disease susceptibility for chronic myeloproliferative disease.	Pubmed	0.003968	1	0.004953	0.04992	1	3	HFE
Pubmed	30839355	Lack of associations between polymorphisms in SOD2 (rs2758331), NOS3 (rs1808593), PPAR? (rs9794 and rs10865710) and the risk of osteoarthritis in a Chinese Han population: a case-control study.	Pubmed	0.003968	1	0.004953	0.04992	1	3	PPARG
Pubmed	19954068	[A case-control study of environmental and genetic factors and prostate cancer in Guangdong].	Pubmed	0.003968	1	0.004953	0.04992	1	3	CYP17A1
Pubmed	23834120	Identification of three novel frameshift mutations of the MVK gene in four Chinese families with disseminated superficial actinic porokeratosis.	Pubmed	0.003968	1	0.004953	0.04992	1	3	MVK
Pubmed	16901941	Deafness in LIMP2-deficient mice due to early loss of the potassium channel KCNQ1/KCNE1 in marginal cells of the stria vascularis.	Pubmed	0.003968	1	0.004953	0.04992	1	3	SCARB2
Pubmed	16132996	Thymidine phosphorylase, dihydropyrimidine dehydrogenase and thymidylate synthase mRNA expression in primary colorectal tumors-correlation to tumor histopathology and clinical follow-up.	Pubmed	0.003968	1	0.004953	0.04992	1	3	DPYD
Pubmed	22260862	Mulberry leaf extract increases adiponectin in murine 3T3-L1 adipocytes.	Pubmed	0.003968	1	0.004953	0.04992	1	3	PPARG
Pubmed	26024874	Race influences warfarin dose changes associated with genetic factors.	Pubmed	0.003968	1	0.004953	0.04992	1	3	VKORC1
Pubmed	16371367	Regulation of nuclear translocation of HDAC3 by IkappaBalpha is required for tumor necrosis factor inhibition of peroxisome proliferator-activated receptor gamma function.	Pubmed	0.003968	1	0.004953	0.04992	1	3	PPARG
Pubmed	17440173	CD36-facilitated fatty acid uptake inhibits leptin production and signaling in adipose tissue.	Pubmed	0.003968	1	0.004953	0.04992	1	3	PPARG
Pubmed	34135129	Association between cognitive impairment and apolipoprotein A1 or apolipoprotein B levels is regulated by apolipoprotein E variant rs429358 in patients with chronic schizophrenia.	Pubmed	0.003968	1	0.004953	0.04992	1	3	APOA1
Pubmed	18272927	The Niemann-Pick C1 gene is downregulated by feedback inhibition of the SREBP pathway in human fibroblasts.	Pubmed	0.003968	1	0.004953	0.04992	1	3	NPC1
Pubmed	27362912	Electronic health record interventions at the point of care improve documentation of care processes and decrease orders for genetic tests commonly ordered by nongeneticists.	Pubmed	0.003968	1	0.004953	0.04992	1	3	HFE
Pubmed	11983814	Fructose intake increases hyperlipidemia and modifies apolipoprotein expression in apolipoprotein AI-CIII-AIV transgenic mice.	Pubmed	0.003968	1	0.004953	0.04992	1	3	APOA1
Pubmed	20066028	Modeling of environmental effects in genome-wide association studies identifies SLC2A2 and HP as novel loci influencing serum cholesterol levels.	Pubmed	0.003968	1	0.004953	0.04992	1	3	SLC2A2
Pubmed	28320058	Regional Differences Between Perisynovial and Infrapatellar Adipose Tissue Depots and Their Response to Class II and Class III Obesity in Patients With Osteoarthritis.	Pubmed	0.003968	1	0.004953	0.04992	1	3	PPARG
Pubmed	17080261	Genotype-by-nutrient interactions assessed in European obese women. A case-only study.	Pubmed	0.003968	1	0.004953	0.04992	1	3	PPARG
Pubmed	27006175	Elevated levels of polymorphonuclear myeloid-derived suppressor cells in patients with glioblastoma highly express S100A8/9 and arginase and suppress T cell function.	Pubmed	0.003968	1	0.004953	0.04992	1	3	ARG1
Pubmed	19474101	Deficiency of niemann-pick type C-1 protein impairs release of human immunodeficiency virus type 1 and results in Gag accumulation in late endosomal/lysosomal compartments.	Pubmed	0.003968	1	0.004953	0.04992	1	3	NPC1
Pubmed	19932694	Plasma concentrations of apolipoproteins A-I, B and M in patients with abdominal aortic aneurysms.	Pubmed	0.003968	1	0.004953	0.04992	1	3	APOA1
Pubmed	23341889	Impact of genetic polymorphisms of SLC2A2, SLC2A5, and KHK on metabolic phenotypes in hypertensive individuals.	Pubmed	0.003968	1	0.004953	0.04992	1	3	SLC2A2
Pubmed	19122170	Prognostic utility of apoB/AI, total cholesterol/HDL, non-HDL cholesterol, or hs-CRP as predictors of clinical risk in patients receiving statin therapy after acute coronary syndromes: results from PROVE IT-TIMI 22.	Pubmed	0.003968	1	0.004953	0.04992	1	3	APOA1
Pubmed	22849425	Epineurial adipocytes are dispensable for Schwann cell myelination.	Pubmed	0.003968	1	0.004953	0.04992	1	3	PPARG
Pubmed	22582175	Protein kinase C-? and arginase I mediate pneumolysin-induced pulmonary endothelial hyperpermeability.	Pubmed	0.003968	1	0.004953	0.04992	1	3	ARG1
Pubmed	18042552	Hepatic CTP:phosphocholine cytidylyltransferase-alpha is a critical predictor of plasma high density lipoprotein and very low density lipoprotein.	Pubmed	0.003968	1	0.004953	0.04992	1	3	APOA1
Pubmed	25504142	Direct evidence for BBSome-associated intraflagellar transport reveals distinct properties of native mammalian cilia.	Pubmed	0.003968	1	0.004953	0.04992	1	3	BBS2
Pubmed	28416226	Klotho restoration via acetylation of Peroxisome Proliferation-Activated Receptor ? reduces the progression of chronic kidney disease.	Pubmed	0.003968	1	0.004953	0.04992	1	3	PPARG
Pubmed	15578569	T-cell factor-4-dependent up-regulation of fibronectin is involved in fibroblast growth factor-2-induced tube formation by endothelial cells.	Pubmed	0.003968	1	0.004953	0.04992	1	3	TCF7L2
Pubmed	19330259	Polymorphism in CYP17, GSTM1 and the progesterone receptor genes and its relationship with mammographic density.	Pubmed	0.003968	1	0.004953	0.04992	1	3	CYP17A1
Pubmed	16407833	Interplay between VHL/HIF1alpha and Wnt/beta-catenin pathways during colorectal tumorigenesis.	Pubmed	0.003968	1	0.004953	0.04992	1	3	TCF7L2
Pubmed	23678128	EPAC inhibition of SUR1 receptor increases glutamate release and seizure vulnerability.	Pubmed	0.003968	1	0.004953	0.04992	1	3	ABCC8
Pubmed	12833141	PPARgamma controls cell proliferation and apoptosis in an RB-dependent manner.	Pubmed	0.003968	1	0.004953	0.04992	1	3	PPARG
Pubmed	21415255	PPAR? expression is increased in systemic lupus erythematosus patients and represses CD40/CD40L signaling pathway.	Pubmed	0.003968	1	0.004953	0.04992	1	3	PPARG
Pubmed	10848596	Peroxisome proliferator-activated receptor gamma-dependent repression of the inducible nitric oxide synthase gene.	Pubmed	0.003968	1	0.004953	0.04992	1	3	PPARG
Pubmed	33020907	Apolipoprotein A-I in mouse cerebrospinal fluid derives from the liver and intestine via plasma high-density lipoproteins assembled by ABCA1 and LCAT.	Pubmed	0.003968	1	0.004953	0.04992	1	3	APOA1
Pubmed	16804865	Identification of genes modulated in rheumatoid arthritis using complementary DNA microarray analysis of lymphoblastoid B cell lines from disease-discordant monozygotic twins.	Pubmed	0.003968	1	0.004953	0.04992	1	3	HSD11B2
Pubmed	15889141	Intronic CA-repeat and CA-rich elements: a new class of regulators of mammalian alternative splicing.	Pubmed	0.003968	1	0.004953	0.04992	1	3	SLC2A2
Pubmed	21765467	Peroxisome proliferator-activated receptor ? confers resistance to peroxisome proliferator-activated receptor ?-induced apoptosis in colorectal cancer cells.	Pubmed	0.003968	1	0.004953	0.04992	1	3	PPARG
Pubmed	12145195	M-LDH serves as a sarcolemmal K(ATP) channel subunit essential for cell protection against ischemia.	Pubmed	0.003968	1	0.004953	0.04992	1	3	KCNJ11
Pubmed	19395477	Peroxisome proliferator-activated receptor-gamma abrogates Smad-dependent collagen stimulation by targeting the p300 transcriptional coactivator.	Pubmed	0.003968	1	0.004953	0.04992	1	3	PPARG
Pubmed	21977998	Selective inhibition and augmentation of alternative macrophage activation by progesterone.	Pubmed	0.003968	1	0.004953	0.04992	1	3	ARG1
Pubmed	19924301	Control of TCF-4 expression by VDR and vitamin D in the mouse mammary gland and colorectal cancer cell lines.	Pubmed	0.003968	1	0.004953	0.04992	1	3	TCF7L2
Pubmed	17466258	Does the inhibition of c-myc expression mediate the anti-tumor activity of PPAR's ligands in prostate cancer cell lines?	Pubmed	0.003968	1	0.004953	0.04992	1	3	PPARG
Pubmed	20854792	PPAR? deficiency augments a ketogenic diet-induced circadian PAI-1 expression possibly through PPAR? activation in the liver.	Pubmed	0.003968	1	0.004953	0.04992	1	3	PPARG
Pubmed	33029257	Relationship between Plasma Lipoprotein-Associated Phospholipase A2 Concentrations and Apolipoprotein in Stable Coronary Artery Disease Patients.	Pubmed	0.003968	1	0.004953	0.04992	1	3	APOA1
Pubmed	25352638	Increased dihydroceramide/ceramide ratio mediated by defective expression of degs1 impairs adipocyte differentiation and function.	Pubmed	0.003968	1	0.004953	0.04992	1	3	PPARG
Pubmed	20300197	Hypoxia promotes glycogen accumulation through hypoxia inducible factor (HIF)-mediated induction of glycogen synthase 1.	Pubmed	0.003968	1	0.004953	0.04992	1	3	GBE1
Pubmed	29762540	The Role of Peroxisome Proliferator-Activated Receptors and Their Transcriptional Coactivators Gene Variations in Human Trainability: A Systematic Review.	Pubmed	0.003968	1	0.004953	0.04992	1	3	PPARG
Pubmed	16622580	Leptin resistance conferred by a combination of single nucleotide polymorphism and the adoption of a Western lifestyle in urban areas of Thailand.	Pubmed	0.003968	1	0.004953	0.04992	1	3	PPARG
Pubmed	10632725	Conserved protein motifs and structural organization of a fish gene homologous to mammalian apolipoprotein E.	Pubmed	0.003968	1	0.004953	0.04992	1	3	APOA1
Pubmed	27377933	ApoA-I induces S1P release from endothelial cells through ABCA1 and SR-BI in a positive feedback manner.	Pubmed	0.003968	1	0.004953	0.04992	1	3	APOA1
Pubmed	11979403	C3, hormone-sensitive lipase, and peroxisome proliferator-activated receptor gamma expression in adipose tissue of familial combined hyperlipidemia patients.	Pubmed	0.003968	1	0.004953	0.04992	1	3	PPARG
Pubmed	30272823	Estrogen inhibits osteoclasts formation and bone resorption via microRNA-27a targeting PPAR? and APC.	Pubmed	0.003968	1	0.004953	0.04992	1	3	PPARG
Pubmed	22349439	A molecular mechanism underlying ovarian dysfunction of polycystic ovary syndrome: hyperandrogenism induces epigenetic alterations in the granulosa cells.	Pubmed	0.003968	1	0.004953	0.04992	1	3	PPARG
Pubmed	29548810	Differential patterns of inhibition of the sugar transporters GLUT2, GLUT5 and GLUT7 by flavonoids.	Pubmed	0.003968	1	0.004953	0.04992	1	3	SLC2A2
Pubmed	15202783	Analysis of candidate genes in Polish families with obesity.	Pubmed	0.003968	1	0.004953	0.04992	1	3	PPARG
Pubmed	23564081	Apolipoprotein A-I inhibits LPS-induced atherosclerosis in ApoE(-/-) mice possibly via activated STAT3-mediated upregulation of tristetraprolin.	Pubmed	0.003968	1	0.004953	0.04992	1	3	APOA1
Pubmed	11247674	Molecular cloning of a novel member of the GLUT family of transporters, SLC2a10 (GLUT10), localized on chromosome 20q13.1: a candidate gene for NIDDM susceptibility.	Pubmed	0.003968	1	0.004953	0.04992	1	3	SLC2A2
Pubmed	22805760	The TCF4/?-catenin pathway and chromatin structure cooperate to regulate D-glucuronyl C5-epimerase expression in breast cancer.	Pubmed	0.003968	1	0.004953	0.04992	1	3	TCF7L2
Pubmed	752544	Comparative gene mapping in man and mouse: assignment of the genes for lactate dehydrogenase-A, peptidase-D, and isocitrate dehydrogenase-2 to mouse chromosome 7.	Pubmed	0.003968	1	0.004953	0.04992	1	3	PEPD
Pubmed	29211945	Regulation of human Nfu activity in Fe-S cluster delivery-characterization of the interaction between Nfu and the HSPA9/Hsc20 chaperone complex.	Pubmed	0.003968	1	0.004953	0.04992	1	3	NFU1
Pubmed	12971967	Genetic polymorphisms of steroid hormone metabolizing enzymes and risk of liver cancer in hepatitis C-infected patients.	Pubmed	0.003968	1	0.004953	0.04992	1	3	CYP17A1
Pubmed	18597093	Increase levels of apo-A1 and apo B are associated in knee osteoarthritis: lack of association with VEGF-460 T/C and +405 C/G polymorphisms.	Pubmed	0.003968	1	0.004953	0.04992	1	3	APOA1
Pubmed	23108227	PEDF inhibits AGE-induced podocyte apoptosis via PPAR-gamma activation.	Pubmed	0.003968	1	0.004953	0.04992	1	3	PPARG
Pubmed	16971197	CYP17 and COMT gene polymorphisms can influence bone directly, or indirectly through their effects on endogenous sex steroids, in postmenopausal Japanese women.	Pubmed	0.003968	1	0.004953	0.04992	1	3	CYP17A1
Pubmed	32920160	Analysis of Cyclooxygenase 2, Programmed Cell Death Ligand 1, and Arginase 1 Expression in Human Pituitary Adenoma.	Pubmed	0.003968	1	0.004953	0.04992	1	3	ARG1
Pubmed	28330868	Protein arginine methyltransferase 1 modulates innate immune responses through regulation of peroxisome proliferator-activated receptor ?-dependent macrophage differentiation.	Pubmed	0.003968	1	0.004953	0.04992	1	3	PPARG
Pubmed	25677447	Germline TYMS genotype is highly predictive in patients with metastatic gastrointestinal malignancies receiving capecitabine-based chemotherapy.	Pubmed	0.003968	1	0.004953	0.04992	1	3	DPYD
Pubmed	31211453	Association of metabolism-related genes polymorphisms with adenocarcinoma of the oesophagogastric junction: Evidence from 2261 subjects.	Pubmed	0.003968	1	0.004953	0.04992	1	3	TCF7L2
Pubmed	18948618	Mutation in EGFP domain of LDL receptor-related protein 6 impairs cellular LDL clearance.	Pubmed	0.003968	1	0.004953	0.04992	1	3	NPC1
Pubmed	25937083	Peroxisome proliferator-activated receptor ? attenuates serotonin-induced pulmonary artery smooth muscle cell proliferation and apoptosis inhibition involving ERK1/2 pathway.	Pubmed	0.003968	1	0.004953	0.04992	1	3	PPARG
Pubmed	20589837	Adipocytes decrease Runx2 expression in osteoblastic cells: roles of PPAR? and adiponectin.	Pubmed	0.003968	1	0.004953	0.04992	1	3	PPARG
Pubmed	27447460	New PAH gene promoter KLF1 and 3'-region C/EBPalpha motifs influence transcription in vitro.	Pubmed	0.003968	1	0.004953	0.04992	1	3	PAH
Pubmed	25170080	HIV-1 protein Nef inhibits activity of ATP-binding cassette transporter A1 by targeting endoplasmic reticulum chaperone calnexin.	Pubmed	0.003968	1	0.004953	0.04992	1	3	APOA1
Pubmed	20301512	Hypokalemic Periodic Paralysis	Pubmed	0.003968	1	0.004953	0.04992	1	3	SCN4A
Pubmed	25700349	T lymphocyte-derived TNF and IFN-? repress HFE expression in cancer cells.	Pubmed	0.003968	1	0.004953	0.04992	1	3	HFE
Pubmed	33222180	FANCD2 and HES1 suppress inflammation-induced PPAR? to prevent haematopoietic stem cell exhaustion.	Pubmed	0.003968	1	0.004953	0.04992	1	3	PPARG
Pubmed	20194623	MED14 tethers mediator to the N-terminal domain of peroxisome proliferator-activated receptor gamma and is required for full transcriptional activity and adipogenesis.	Pubmed	0.003968	1	0.004953	0.04992	1	3	PPARG
Pubmed	30571174	Ablation of Myeloid ADK (Adenosine Kinase) Epigenetically Suppresses Atherosclerosis in ApoE	Pubmed	0.003968	1	0.004953	0.04992	1	3	ADK
Pubmed	17261136	Apolipoprotein AI-CIII-AIV gene cluster polymorphisms in relation to cholesterol gallstone.	Pubmed	0.003968	1	0.004953	0.04992	1	3	APOA1
Pubmed	25486930	Hereditary hypotransferrinemia can lead to elevated transferrin saturation and, when associated to HFE or HAMP mutations, to iron overload.	Pubmed	0.003968	1	0.004953	0.04992	1	3	HFE
Pubmed	27268079	Epidermal growth factor signals regulate dihydropyrimidine dehydrogenase expression in EGFR-mutated non-small-cell lung cancer.	Pubmed	0.003968	1	0.004953	0.04992	1	3	DPYD
Pubmed	20193327	[Relationship between estrogen-biosynthesis gene (CYP17, CYP19, HSD17beta1) polymorphisms and breast cancer].	Pubmed	0.003968	1	0.004953	0.04992	1	3	CYP17A1
Pubmed	18657264	Interaction between Calpain 5, Peroxisome proliferator-activated receptor-gamma and Peroxisome proliferator-activated receptor-delta genes: a polygenic approach to obesity.	Pubmed	0.003968	1	0.004953	0.04992	1	3	PPARG
Pubmed	16319265	Cytochrome gene polymorphisms, serum estrogens, and hot flushes in midlife women.	Pubmed	0.003968	1	0.004953	0.04992	1	3	CYP17A1
Pubmed	25798618	S-nitrosoglutathione reductase-dependent PPAR? denitrosylation participates in MSC-derived adipogenesis and osteogenesis.	Pubmed	0.003968	1	0.004953	0.04992	1	3	PPARG
Pubmed	18264689	Polymorphisms in the TCF7L2, CDKAL1 and SLC30A8 genes are associated with impaired proinsulin conversion.	Pubmed	0.003968	1	0.004953	0.04992	1	3	TCF7L2
Pubmed	14702180	The prognostic significance of thymidine phosphorylase, thymidylate synthase and dihydropyrimidine dehydrogenase mRNA expressions in breast carcinomas.	Pubmed	0.003968	1	0.004953	0.04992	1	3	DPYD
Pubmed	16875466	Impaired growth and neurological abnormalities in branched-chain alpha-keto acid dehydrogenase kinase-deficient mice.	Pubmed	0.003968	1	0.004953	0.04992	1	3	BCKDK
Pubmed	17394061	Nonalcoholic steatohepatitis (NASH) in ob/ob mice treated with yo jyo hen shi ko (YHK): effects on peroxisome proliferator-activated receptors (PPARs) and microsomal triglyceride transfer protein (MTP).	Pubmed	0.003968	1	0.004953	0.04992	1	3	PPARG
Pubmed	11931574	The relationship among apolipoprotein(a) polymorphisms, the low-density lipoprotein receptor-related protein, and the very low density lipoprotein receptor genes, and plasma lipoprotein(A) concentration in the Czech population.	Pubmed	0.003968	1	0.004953	0.04992	1	3	APOA1
Pubmed	16151025	Increased atherosclerosis in mice lacking apolipoprotein A-I attributable to both impaired reverse cholesterol transport and increased inflammation.	Pubmed	0.003968	1	0.004953	0.04992	1	3	APOA1
Pubmed	24338629	Rosiglitazone-induced CD36 up-regulation resolves inflammation by PPAR? and 5-LO-dependent pathways.	Pubmed	0.003968	1	0.004953	0.04992	1	3	PPARG
Pubmed	34525377	TCF/LEF regulation of the topologically associated domain ADI promotes mESCs to exit the pluripotent ground state.	Pubmed	0.003968	1	0.004953	0.04992	1	3	TCF7L2
Pubmed	24593903	Genetic polymorphisms in warfarin and tacrolimus-related genes VKORC1, CYP2C9 and CYP3A5 in the Greek-Cypriot population.	Pubmed	0.003968	1	0.004953	0.04992	1	3	VKORC1
Pubmed	21999426	Wnt-signaling mediates the anti-adipogenic action of lysophosphatidic acid through cross talking with the Rho/Rho associated kinase (ROCK) pathway.	Pubmed	0.003968	1	0.004953	0.04992	1	3	PPARG
Pubmed	19443654	MAD2B, a novel TCF4-binding protein, modulates TCF4-mediated epithelial-mesenchymal transdifferentiation.	Pubmed	0.003968	1	0.004953	0.04992	1	3	TCF7L2
Pubmed	24577088	MiRNA-210 modulates a nickel-induced cellular energy metabolism shift by repressing the iron-sulfur cluster assembly proteins ISCU1/2 in Neuro-2a cells.	Pubmed	0.003968	1	0.004953	0.04992	1	3	ISCA1
Pubmed	19502416	Resistin-like molecule-beta inhibits SGLT-1 activity and enhances GLUT2-dependent jejunal glucose transport.	Pubmed	0.003968	1	0.004953	0.04992	1	3	SLC2A2
Pubmed	28522568	Peroxisome proliferator-activated receptor-? enhances human pulmonary artery smooth muscle cell apoptosis through microRNA-21 and programmed cell death 4.	Pubmed	0.003968	1	0.004953	0.04992	1	3	PPARG
Pubmed	24336050	Suppression of PPAR? through MKRN1-mediated ubiquitination and degradation prevents adipocyte differentiation.	Pubmed	0.003968	1	0.004953	0.04992	1	3	PPARG
Pubmed	18203713	The effects of myostatin on adipogenic differentiation of human bone marrow-derived mesenchymal stem cells are mediated through cross-communication between Smad3 and Wnt/beta-catenin signaling pathways.	Pubmed	0.003968	1	0.004953	0.04992	1	3	TCF7L2
Pubmed	30149370	Regulation of steroidogenic function of mouse Leydig cells: G-coupled membrane estrogen receptor and peroxisome proliferator-activated receptor partnership.	Pubmed	0.003968	1	0.004953	0.04992	1	3	PPARG
Pubmed	9653196	Human alpha-endosulfine, a possible regulator of sulfonylurea-sensitive KATP channel: molecular cloning, expression and biological properties.	Pubmed	0.003968	1	0.004953	0.04992	1	3	ABCC8
Pubmed	22179027	ABCA1-dependent mobilization of lysosomal cholesterol requires functional Niemann-Pick C2 but not Niemann-Pick C1 protein.	Pubmed	0.003968	1	0.004953	0.04992	1	3	NPC1
Pubmed	21384276	Association study between four polymorphisms in the HFE, TF and TFR genes and Parkinson's disease in southern Italy.	Pubmed	0.003968	1	0.004953	0.04992	1	3	HFE
Pubmed	28039460	Loss of FOXN3 in colon cancer activates beta-catenin/TCF signaling and promotes the growth and migration of cancer cells.	Pubmed	0.003968	1	0.004953	0.04992	1	3	TCF7L2
Pubmed	28101933	Associations of common variants in the SLC16A11, TCF7L2, and ABCA1 genes with pediatric-onset type 2 diabetes and related glycemic traits in families: A case-control and case-parent trio study.	Pubmed	0.003968	1	0.004953	0.04992	1	3	TCF7L2
Pubmed	31163124	Effects of PPARs/20-HETE on the renal impairment under diabetic conditions.	Pubmed	0.003968	1	0.004953	0.04992	1	3	PPARG
Pubmed	28534509	A novel interaction of PAK4 with PPAR? to regulate Nox1 and radiation-induced epithelial-to-mesenchymal transition in glioma.	Pubmed	0.003968	1	0.004953	0.04992	1	3	PPARG
Pubmed	18716005	Glucocorticoid response elements and 11 beta-hydroxysteroid dehydrogenases in the regulation of endothelial nitric oxide synthase expression.	Pubmed	0.003968	1	0.004953	0.04992	1	3	HSD11B2
Pubmed	21481393	Scavenger receptor SR-BI in macrophage lipid metabolism.	Pubmed	0.003968	1	0.004953	0.04992	1	3	APOA1
Pubmed	20951680	PPAR? activates ABCA1 gene transcription but reduces the level of ABCA1 protein in HepG2 cells.	Pubmed	0.003968	1	0.004953	0.04992	1	3	PPARG
Pubmed	24626526	Decreased PPAR-? expression in the conjunctiva and increased expression of TNF-? and IL-1? in the conjunctiva and tear fluid of dry eye mice.	Pubmed	0.003968	1	0.004953	0.04992	1	3	PPARG
Pubmed	10764676	Apolipoprotein AII enrichment of HDL enhances their affinity for class B type I scavenger receptor but inhibits specific cholesteryl ester uptake.	Pubmed	0.003968	1	0.004953	0.04992	1	3	APOA1
Pubmed	20637959	The impact of genetic polymorphisms and patient characteristics on warfarin dose requirements: a cross-sectional study in Iran.	Pubmed	0.003968	1	0.004953	0.04992	1	3	VKORC1
Pubmed	18801202	Genetic studies on the APOA1-C3-A5 gene cluster in Asian Indians with premature coronary artery disease.	Pubmed	0.003968	1	0.004953	0.04992	1	3	APOA1
Pubmed	24204274	A Trypanosoma brucei kinesin heavy chain promotes parasite growth by triggering host arginase activity.	Pubmed	0.003968	1	0.004953	0.04992	1	3	ARG1
Pubmed	17008383	Asymmetric cleavage of beta-carotene yields a transcriptional repressor of retinoid X receptor and peroxisome proliferator-activated receptor responses.	Pubmed	0.003968	1	0.004953	0.04992	1	3	PPARG
Pubmed	22854539	Warfarin pharmacogenetics: development of a dosing algorithm for Omani patients.	Pubmed	0.003968	1	0.004953	0.04992	1	3	VKORC1
Pubmed	23504200	ZNRF3 acts as a tumour suppressor by the Wnt signalling pathway in human gastric adenocarcinoma.	Pubmed	0.003968	1	0.004953	0.04992	1	3	TCF7L2
Pubmed	12799378	A direct beta-catenin-independent interaction between androgen receptor and T cell factor 4.	Pubmed	0.003968	1	0.004953	0.04992	1	3	TCF7L2
Pubmed	20372080	Negative regulation of the oncogenic transcription factor FoxM1 by thiazolidinediones and mithramycin.	Pubmed	0.003968	1	0.004953	0.04992	1	3	PPARG
Pubmed	16214922	Polymorphisms and haplotypes in the cytochrome P450 17A1, prolactin, and catechol-O-methyltransferase genes and non-Hodgkin lymphoma risk.	Pubmed	0.003968	1	0.004953	0.04992	1	3	CYP17A1
Pubmed	19635584	Apolipoproteins A-I, A-II and E are independently distributed among intracellular and newly secreted HDL of human hepatoma cells.	Pubmed	0.003968	1	0.004953	0.04992	1	3	APOA1
Pubmed	16875543	[Study on the relationship between polymorphisms of genes (CYP17, CYP19 and SULT1A1) and susceptibility to breast cancer in Chinese women].	Pubmed	0.003968	1	0.004953	0.04992	1	3	CYP17A1
Pubmed	19214511	Mutations in HAMP and HJV genes and their impact on expression of clinical hemochromatosis in a cohort of 100 Spanish patients homozygous for the C282Y mutation of HFE gene.	Pubmed	0.003968	1	0.004953	0.04992	1	3	HFE
Pubmed	17213252	Autoinflammatory gene mutations in Beh祴's disease.	Pubmed	0.003968	1	0.004953	0.04992	1	3	MVK
Pubmed	16527884	CYP17, CYP1A1 and COMT polymorphisms and the risk of adenomyosis and endometriosis in Taiwanese women.	Pubmed	0.003968	1	0.004953	0.04992	1	3	CYP17A1
Pubmed	27930695	Coordinated Activation of VEGF/VEGFR-2 and PPAR? Pathways by a Multi-Component Chinese Medicine DHI Accelerated Recovery from Peripheral Arterial Disease in Type 2 Diabetic Mice.	Pubmed	0.003968	1	0.004953	0.04992	1	3	PPARG
Pubmed	25316793	LIMP-2 expression is critical for ?-glucocerebrosidase activity and ?-synuclein clearance.	Pubmed	0.003968	1	0.004953	0.04992	1	3	SCARB2
Pubmed	32859246	Lysine-222 succinylation reduces lysosomal degradation of lactate dehydrogenase a and is increased in gastric cancer.	Pubmed	0.003968	1	0.004953	0.04992	1	3	CPT1A
Pubmed	20360005	A novel intronic peroxisome proliferator-activated receptor gamma enhancer in the uncoupling protein (UCP) 3 gene as a regulator of both UCP2 and -3 expression in adipocytes.	Pubmed	0.003968	1	0.004953	0.04992	1	3	PPARG
Pubmed	15223008	DMT1 genetic variability is not responsible for phenotype variability in hereditary hemochromatosis.	Pubmed	0.003968	1	0.004953	0.04992	1	3	HFE
Pubmed	15885363	Association of myeloperoxidase promotor polymorphism with cirrhosis in patients with hereditary hemochromatosis.	Pubmed	0.003968	1	0.004953	0.04992	1	3	HFE
Pubmed	25340400	Systematic dissection of coding exons at single nucleotide resolution supports an additional role in cell-specific transcriptional regulation.	Pubmed	0.003968	1	0.004953	0.04992	1	3	PPARG
Pubmed	210174	Apoprotein (E--A-II) complex of human plasma lipoproteins. I. Characterization of this mixed disulfide and its identification in a high density lipoprotein subfraction.	Pubmed	0.003968	1	0.004953	0.04992	1	3	APOA1
Pubmed	31619789	Habenular TCF7L2 links nicotine addiction to diabetes.	Pubmed	0.003968	1	0.004953	0.04992	1	3	TCF7L2
Pubmed	22278432	Blood cells as a source of transcriptional biomarkers of childhood obesity and its related metabolic alterations: results of the IDEFICS study.	Pubmed	0.003968	1	0.004953	0.04992	1	3	CPT1A
Pubmed	31368668	Circulating miR-130 and its target PPAR-? may be potential biomarkers in patients of coronary artery disease with type 2 diabetes mellitus.	Pubmed	0.003968	1	0.004953	0.04992	1	3	PPARG
Pubmed	8187980	Myf5, MyoD, myogenin and MRF4 myogenic derivatives of the embryonic mesenchymal cell line C3H10T1/2 exhibit the same adult muscle phenotype.	Pubmed	0.003968	1	0.004953	0.04992	1	3	PPARG
Pubmed	15897255	Working memory deficits in retinoid X receptor gamma-deficient mice.	Pubmed	0.003968	1	0.004953	0.04992	1	3	PPARG
Pubmed	27016616	Association of combined genetic variations in PPAR?, PGC-1?, and LXR? with coronary artery disease and severity in Thai population.	Pubmed	0.003968	1	0.004953	0.04992	1	3	PPARG
Pubmed	28257428	Dietary protein-induced hepatic IGF-1 secretion mediated by PPAR? activation.	Pubmed	0.003968	1	0.004953	0.04992	1	3	PPARG
Pubmed	24880474	Analysis on the association between PPAR?/? polymorphisms and lipoprotein(a) in a Chinese Han population.	Pubmed	0.003968	1	0.004953	0.04992	1	3	PPARG
Pubmed	18034618	Factors influencing warfarin dose requirements in African-Americans.	Pubmed	0.003968	1	0.004953	0.04992	1	3	VKORC1
Pubmed	31392276	?-Catenin/Tcf7l2-dependent transcriptional regulation of GLUT1 gene expression by Zic family proteins in colon cancer.	Pubmed	0.003968	1	0.004953	0.04992	1	3	TCF7L2
Pubmed	18657084	Behavioral, biochemical, and genetic analysis of iron metabolism in high-intensity blood donors.	Pubmed	0.003968	1	0.004953	0.04992	1	3	HFE
Pubmed	19863188	Proteomics-derived cerebrospinal fluid markers of autopsy-confirmed Alzheimer's disease.	Pubmed	0.003968	1	0.004953	0.04992	1	3	APOA1
Pubmed	18310307	Genetic similarities between latent autoimmune diabetes in adults, type 1 diabetes, and type 2 diabetes.	Pubmed	0.003968	1	0.004953	0.04992	1	3	TCF7L2
Pubmed	20722701	Longer survival associated with HLA-A*03, B*14 among 212 hemochromatosis probands with HFE C282Y homozygosity and HLA-A and -B typing and haplotyping.	Pubmed	0.003968	1	0.004953	0.04992	1	3	HFE
Pubmed	12763030	Hepatic scavenger receptor class B, type I is stimulated by peroxisome proliferator-activated receptor gamma and hepatocyte nuclear factor 4alpha.	Pubmed	0.003968	1	0.004953	0.04992	1	3	PPARG
Pubmed	20638986	Peroxisome proliferator activated receptor alpha (PPARalpha) and PPAR gamma coactivator (PGC-1alpha) induce carnitine palmitoyltransferase IA (CPT-1A) via independent gene elements.	Pubmed	0.003968	1	0.004953	0.04992	1	3	CPT1A
Pubmed	25817041	Activation of OR1A1 suppresses PPAR-? expression by inducing HES-1 in cultured hepatocytes.	Pubmed	0.003968	1	0.004953	0.04992	1	3	PPARG
Pubmed	30043752	Etomoxir Inhibits Macrophage Polarization by Disrupting CoA Homeostasis.	Pubmed	0.003968	1	0.004953	0.04992	1	3	CPT1A
Pubmed	22890139	Mutations in the HFE, TFR2, and SLC40A1 genes in patients with hemochromatosis.	Pubmed	0.003968	1	0.004953	0.04992	1	3	HFE
Pubmed	28726642	Coordinated transcriptional control of adipocyte triglyceride lipase (Atgl) by transcription factors Sp1 and peroxisome proliferator-activated receptor ? (PPAR?) during adipocyte differentiation.	Pubmed	0.003968	1	0.004953	0.04992	1	3	PPARG
Pubmed	32019729	Modulation of sulfur assimilation metabolic toxicity overcomes anemia and hemochromatosis in mice.	Pubmed	0.003968	1	0.004953	0.04992	1	3	HFE
Pubmed	34155972	Adipsin promotes bone marrow adiposity by priming mesenchymal stem cells.	Pubmed	0.003968	1	0.004953	0.04992	1	3	PPARG
Pubmed	8499653	Assignment of the rat genes coding for dopa decarboxylase (DDC) and glutamic acid decarboxylases (GAD1 and GAD2).	Pubmed	0.003968	1	0.004953	0.04992	1	3	DDC
Pubmed	24292674	PPAR? E3 ubiquitin ligase regulates MUC1-C oncoprotein stability.	Pubmed	0.003968	1	0.004953	0.04992	1	3	PPARG
Pubmed	19673747	A functional polymorphism of the NFKB1 gene increases the risk for alcoholic liver cirrhosis in patients with alcohol dependence.	Pubmed	0.003968	1	0.004953	0.04992	1	3	PPARG
Pubmed	34358714	Liver-Specific Deletion of Mouse CTCF Leads to Hepatic Steatosis via Augmented PPAR? Signaling.	Pubmed	0.003968	1	0.004953	0.04992	1	3	PPARG
Pubmed	15585206	Relationship between gene polymorphisms and prevalence of myocardial infarction among diabetic and non-diabetic subjects.	Pubmed	0.003968	1	0.004953	0.04992	1	3	APOA1
Pubmed	21483845	Genome-wide association study identifies genetic loci associated with iron deficiency.	Pubmed	0.003968	1	0.004953	0.04992	1	3	HFE
Pubmed	22349506	PPAR? and PPAR? regulate the nucleoside transporter hENT1.	Pubmed	0.003968	1	0.004953	0.04992	1	3	PPARG
Pubmed	22855714	Systemic analysis of PPAR? in mouse macrophage populations reveals marked diversity in expression with critical roles in resolution of inflammation and airway immunity.	Pubmed	0.003968	1	0.004953	0.04992	1	3	PPARG
Pubmed	28125644	SRF and MKL1 Independently Inhibit Brown Adipogenesis.	Pubmed	0.003968	1	0.004953	0.04992	1	3	PPARG
Pubmed	32403323	Diverse LEF/TCF Expression in Human Colorectal Cancer Correlates with Altered Wnt-Regulated Transcriptome in a Meta-Analysis of Patient Biopsies.	Pubmed	0.003968	1	0.004953	0.04992	1	3	TCF7L2
Pubmed	16864989	Effect of 15d-PGJ2 on the expression of CD40 and RANTES induced by IFN-gamma and TNF-alpha on renal tubular epithelial cells (HK-2).	Pubmed	0.003968	1	0.004953	0.04992	1	3	PPARG
Pubmed	18060855	Citrus auraptene acts as an agonist for PPARs and enhances adiponectin production and MCP-1 reduction in 3T3-L1 adipocytes.	Pubmed	0.003968	1	0.004953	0.04992	1	3	PPARG
Pubmed	24338422	Colorectal cancer susceptibility variants alter risk of breast cancer in a Chinese Han population.	Pubmed	0.003968	1	0.004953	0.04992	1	3	TCF7L2
Pubmed	17924859	The HLA-A1-B8 haplotype hitchhiking with the hemochromatosis mutation: does it affect the phenotype?	Pubmed	0.003968	1	0.004953	0.04992	1	3	HFE
Pubmed	19468708	Stromal cell-derived factor-1 promotes survival of pancreatic beta cells by the stabilisation of beta-catenin and activation of transcription factor 7-like 2 (TCF7L2).	Pubmed	0.003968	1	0.004953	0.04992	1	3	TCF7L2
Pubmed	25496486	Abietic acid inhibits UVB-induced MMP-1 expression in human dermal fibroblast cells through PPAR?/? dual activation.	Pubmed	0.003968	1	0.004953	0.04992	1	3	PPARG
Pubmed	7411019	An autosomal dominant gene regulates the extent of 9-O-acetylation of murine erythrocyte sialic acids. A probable explanation for the variation in capacity to activate the human alternate complement pathway.	Pubmed	0.003968	1	0.004953	0.04992	1	3	APOA1
Pubmed	23364967	Association of variants in PPAR?², IGF2BP2, and KCNQ1 with a susceptibility to gestational diabetes mellitus in a Korean population.	Pubmed	0.003968	1	0.004953	0.04992	1	3	PPARG
Pubmed	33296280	Pre-locus coeruleus neurons in rat and mouse.	Pubmed	0.003968	1	0.004953	0.04992	1	3	HSD11B2
Pubmed	15910632	Association between MspI polymorphism of the APO AI gene and Type 2 diabetes mellitus.	Pubmed	0.003968	1	0.004953	0.04992	1	3	APOA1
Pubmed	31619589	STAT6/Arg1 promotes microglia/macrophage efferocytosis and inflammation resolution in stroke mice.	Pubmed	0.003968	1	0.004953	0.04992	1	3	ARG1
Pubmed	30607709	PPAR and GST polymorphisms may predict changes in intellectual functioning in medulloblastoma survivors.	Pubmed	0.003968	1	0.004953	0.04992	1	3	PPARG
Pubmed	34382495	Effects of	Pubmed	0.003968	1	0.004953	0.04992	1	3	PPM1K
Pubmed	12453902	Combined effects of genetic and environmental factors on insulin resistance associated with reduced fetal growth.	Pubmed	0.003968	1	0.004953	0.04992	1	3	PPARG
Pubmed	15972940	Genetics of leptin and obesity: a HuGE review.	Pubmed	0.003968	1	0.004953	0.04992	1	3	PPARG
Pubmed	36359788	KLF9 Aggravates Streptozotocin-Induced Diabetic Cardiomyopathy by Inhibiting PPAR?/NRF2 Signalling.	Pubmed	0.003968	1	0.004953	0.04992	1	3	PPARG
Pubmed	19324878	Membrane permeabilization by trypanosome lytic factor, a cytolytic human high density lipoprotein.	Pubmed	0.003968	1	0.004953	0.04992	1	3	APOA1
Pubmed	11847524	Allelic frequencies of six polymorphic markers for risk of prostate cancer.	Pubmed	0.003968	1	0.004953	0.04992	1	3	CYP17A1
Pubmed	21854571	Apolipoprotein A1/C3/A5 haplotypes and serum lipid levels.	Pubmed	0.003968	1	0.004953	0.04992	1	3	APOA1
Pubmed	23457133	A high-carbohydrate diet effects on the A allele of hepatic lipase polymorphism on the apoB100/apoAI ratio in young Chinese males.	Pubmed	0.003968	1	0.004953	0.04992	1	3	APOA1
Pubmed	29256014	Genetic variation in TNF?, PPAR?, and IRS-1 genes, and their association with breast-cancer survival in the HEAL cohort.	Pubmed	0.003968	1	0.004953	0.04992	1	3	PPARG
Pubmed	9030579	Transcriptional activation by peroxisome proliferator-activated receptor gamma is inhibited by phosphorylation at a consensus mitogen-activated protein kinase site.	Pubmed	0.003968	1	0.004953	0.04992	1	3	PPARG
Pubmed	20238044	PPAR nuclear receptors and altered RPE lipid metabolism in age-related macular degeneration.	Pubmed	0.003968	1	0.004953	0.04992	1	3	PPARG
Pubmed	25001176	SOX10 is a novel oncogene in hepatocellular carcinoma through Wnt/?-catenin/TCF4 cascade.	Pubmed	0.003968	1	0.004953	0.04992	1	3	TCF7L2
Pubmed	25446101	ATF3 inhibits PPAR?-stimulated transactivation in adipocyte cells.	Pubmed	0.003968	1	0.004953	0.04992	1	3	PPARG
Pubmed	14668325	Peroxisome proliferator-activated receptor gamma ligands regulate myeloperoxidase expression in macrophages by an estrogen-dependent mechanism involving the -463GA promoter polymorphism.	Pubmed	0.003968	1	0.004953	0.04992	1	3	PPARG
Pubmed	25409143	An ERK/Cdk5 axis controls the diabetogenic actions of PPAR?.	Pubmed	0.003968	1	0.004953	0.04992	1	3	PPARG
Pubmed	29497032	De novo adipocyte differentiation from Pdgfr?	Pubmed	0.003968	1	0.004953	0.04992	1	3	PPARG
Pubmed	17189218	Polymorphisms in vitamin K-dependent gamma-carboxylation-related genes influence interindividual variability in plasma protein C and protein S activities in the general population.	Pubmed	0.003968	1	0.004953	0.04992	1	3	VKORC1
Pubmed	21106857	Inactivation of Bardet-Biedl syndrome genes causes kidney defects.	Pubmed	0.003968	1	0.004953	0.04992	1	3	BBS2
Pubmed	21311715	Megalin/LRP2 expression is induced by peroxisome proliferator-activated receptor -alpha and -gamma: implications for PPARs' roles in renal function.	Pubmed	0.003968	1	0.004953	0.04992	1	3	PPARG
Pubmed	21625954	HFE, MTHFR, and FGFR4 genes polymorphisms and breast cancer in Brazilian women.	Pubmed	0.003968	1	0.004953	0.04992	1	3	HFE
Pubmed	22924697	Interactions between the apolipoprotein a1/c3/a5 haplotypes and alcohol consumption on serum lipid levels.	Pubmed	0.003968	1	0.004953	0.04992	1	3	APOA1
Pubmed	20842355	VKORC1-1639G>A, CYP2C9, EPHX1691A>G genotype, body weight, and age are important predictors for warfarin maintenance doses in patients with mechanical heart valve prostheses in southwest China.	Pubmed	0.003968	1	0.004953	0.04992	1	3	VKORC1
Pubmed	25150952	Are CYP1A1, CYP17 and CYP1B1 mutation genes involved on girls with precocious puberty? A pilot study.	Pubmed	0.003968	1	0.004953	0.04992	1	3	CYP17A1
Pubmed	32955223	Seeking genetic determinants of selected metabolic disorders in women aged 45-60.	Pubmed	0.003968	1	0.004953	0.04992	1	3	PPARG
Pubmed	26280538	Distinct regulatory mechanisms governing embryonic versus adult adipocyte maturation.	Pubmed	0.003968	1	0.004953	0.04992	1	3	PPARG
Pubmed	25521356	Genotype and risk of major bleeding during warfarin treatment.	Pubmed	0.003968	1	0.004953	0.04992	1	3	VKORC1
Pubmed	19073146	Splicing factor ASF/SF2 and transcription factor PPAR-gamma cooperate to directly regulate transcription of uncoupling protein-3.	Pubmed	0.003968	1	0.004953	0.04992	1	3	PPARG
Pubmed	26881045	Interplay between Superoxide Dismutase, Glutathione Peroxidase, and Peroxisome Proliferator Activated Receptor Gamma Polymorphisms on the Risk of End-Stage Renal Disease among Han Chinese Patients.	Pubmed	0.003968	1	0.004953	0.04992	1	3	PPARG
Pubmed	19718565	Genetic variants of cyclin-dependent kinase 5 regulatory subunit associated protein 1-like 1 and transcription factor 7-like 2 are not associated with polycystic ovary syndrome in Chinese women.	Pubmed	0.003968	1	0.004953	0.04992	1	3	TCF7L2
Pubmed	17825930	A novel haplotype in ApoAI-CIII-AIV gene region is detrimental to Northwest Indians with coronary heart disease.	Pubmed	0.003968	1	0.004953	0.04992	1	3	APOA1
Pubmed	9211064	Peroxisome proliferator-activated receptors, orphans with ligands and functions.	Pubmed	0.003968	1	0.004953	0.04992	1	3	PPARG
Pubmed	21756353	Apolipoprotein A-I, A-II, and H mRNA and protein accumulation sites in the developing lung in late gestation.	Pubmed	0.003968	1	0.004953	0.04992	1	3	APOA1
Pubmed	20673159	Do genetic variations in antioxidant enzymes influence the course of hereditary hemochromatosis?	Pubmed	0.003968	1	0.004953	0.04992	1	3	HFE
Pubmed	25330806	Oestrogen signalling in white adipose progenitor cells inhibits differentiation into brown adipose and smooth muscle cells.	Pubmed	0.003968	1	0.004953	0.04992	1	3	PPARG
Pubmed	9677412	An apical PDZ protein anchors the cystic fibrosis transmembrane conductance regulator to the cytoskeleton.	Pubmed	0.003968	1	0.004953	0.04992	1	3	SCN4A
Pubmed	28450117	TCF7L1 recruits CtBP and HDAC1 to repress DICKKOPF4 gene expression in human colorectal cancer cells.	Pubmed	0.003968	1	0.004953	0.04992	1	3	TCF7L2
Pubmed	27301468	Transcription Factor 7-like 2 Mediates Canonical Wnt/?-Catenin Signaling and c-Myc Upregulation in Heart Failure.	Pubmed	0.003968	1	0.004953	0.04992	1	3	TCF7L2
Pubmed	26002733	Acyl-Carbon Bond Cleaving Cytochrome P450 Enzymes: CYP17A1, CYP19A1 and CYP51A1.	Pubmed	0.003968	1	0.004953	0.04992	1	3	CYP17A1
Pubmed	16210377	Testosterone inhibits adipogenic differentiation in 3T3-L1 cells: nuclear translocation of androgen receptor complex with beta-catenin and T-cell factor 4 may bypass canonical Wnt signaling to down-regulate adipogenic transcription factors.	Pubmed	0.003968	1	0.004953	0.04992	1	3	TCF7L2
Pubmed	15538743	Association of CYP17, GSTP1, and PON1 polymorphisms with the risk of prostate cancer.	Pubmed	0.003968	1	0.004953	0.04992	1	3	CYP17A1
Pubmed	18768463	Peroxisome proliferator-activated receptor gamma down-regulates follistatin in intestinal epithelial cells through SP1.	Pubmed	0.003968	1	0.004953	0.04992	1	3	PPARG
Pubmed	20697155	Myeloid mineralocorticoid receptor controls macrophage polarization and cardiovascular hypertrophy and remodeling in mice.	Pubmed	0.003968	1	0.004953	0.04992	1	3	PPARG
Pubmed	15308623	Regulating the balance between peroxisome proliferator-activated receptor gamma and beta-catenin signaling during adipogenesis. A glycogen synthase kinase 3beta phosphorylation-defective mutant of beta-catenin inhibits expression of a subset of adipogenic genes.	Pubmed	0.003968	1	0.004953	0.04992	1	3	PPARG
Pubmed	478292	Gene for a serum protein on chromosome 9 in the mouse.	Pubmed	0.003968	1	0.004953	0.04992	1	3	APOA1
Pubmed	20817350	Transferrin and HFE genes interact in Alzheimer's disease risk: the Epistasis Project.	Pubmed	0.003968	1	0.004953	0.04992	1	3	HFE
Pubmed	22593457	Expression levels of thymidylate synthase, dihydropyrimidine dehydrogenase, and thymidine phosphorylase in patients with colorectal cancer.	Pubmed	0.003968	1	0.004953	0.04992	1	3	DPYD
Pubmed	23580587	GRIM-19 opposes reprogramming of glioblastoma cell metabolism via HIF1? destabilization.	Pubmed	0.003968	1	0.004953	0.04992	1	3	NDUFA13
Pubmed	33730015	Gene variants of coagulation related proteins that interact with SARS-CoV-2.	Pubmed	0.003968	1	0.004953	0.04992	1	3	VKORC1
Pubmed	24699679	Alveolar macrophages are essential for protection from respiratory failure and associated morbidity following influenza virus infection.	Pubmed	0.003968	1	0.004953	0.04992	1	3	PPARG
Pubmed	22971074	Corticotropin-releasing hormone stimulates expression of leptin, 11beta-HSD2 and syncytin-1 in primary human trophoblasts.	Pubmed	0.003968	1	0.004953	0.04992	1	3	HSD11B2
Pubmed	30813326	The Antagonist Effect of Arachidonic Acid on	Pubmed	0.003968	1	0.004953	0.04992	1	3	PPARG
Pubmed	18299612	Role of genetic and nongenetic factors for fluorouracil treatment-related severe toxicity: a prospective clinical trial by the German 5-FU Toxicity Study Group.	Pubmed	0.003968	1	0.004953	0.04992	1	3	DPYD
Pubmed	20070029	Nuclear receptors gene polymorphisms and risk of restenosis and clinical events following coronary stenting.	Pubmed	0.003968	1	0.004953	0.04992	1	3	PPARG
Pubmed	1768618	Structure, expression and chromosomal location of the Oct-4 gene.	Pubmed	0.003968	1	0.004953	0.04992	1	3	APOA1
Pubmed	20723894	Low-intensity exercise enhances expression of markers of alternative activation in circulating leukocytes: roles of PPAR? and Th2 cytokines.	Pubmed	0.003968	1	0.004953	0.04992	1	3	PPARG
Pubmed	25437558	Expression quantitative trait loci and receptor pharmacology implicate Arg1 and the GABA-A receptor as therapeutic targets in neuroblastoma.	Pubmed	0.003968	1	0.004953	0.04992	1	3	ARG1
Pubmed	12850493	Common variable immunodeficiency and IgG subclass deficiency in central Alabama hemochromatosis probands homozygous for HFE C282Y.	Pubmed	0.003968	1	0.004953	0.04992	1	3	HFE
Pubmed	22001530	PPAR? and NF-?B regulate the gene promoter activity of their shared repressor, TNIP1.	Pubmed	0.003968	1	0.004953	0.04992	1	3	PPARG
Pubmed	19563778	Daxx positively modulates beta-catenin/TCF4-mediated transcriptional potential.	Pubmed	0.003968	1	0.004953	0.04992	1	3	TCF7L2
Pubmed	19778269	Short communication: RNA interference directed against Axin1 upregulates human immunodeficiency virus type 1 gene expression by activating the Wnt signaling pathway in HeLa-derived J111 cells.	Pubmed	0.003968	1	0.004953	0.04992	1	3	TCF7L2
Pubmed	18936201	Zinc transporters ZnT1 (Slc30a1), Zip8 (Slc39a8), and Zip10 (Slc39a10) in mouse red blood cells are differentially regulated during erythroid development and by dietary zinc deficiency.	Pubmed	0.003968	1	0.004953	0.04992	1	3	SLC39A8
Pubmed	22244935	Severe microcytic anemia but increased erythropoiesis in mice lacking Hfe or Tfr2 and Tmprss6.	Pubmed	0.003968	1	0.004953	0.04992	1	3	HFE
Pubmed	27917940	Ubiquitin Ligase NEDD4 Regulates PPAR? Stability and Adipocyte Differentiation in 3T3-L1 Cells.	Pubmed	0.003968	1	0.004953	0.04992	1	3	PPARG
Pubmed	12813462	Peroxisome proliferator-activated receptor-gamma upregulates caveolin-1 and caveolin-2 expression in human carcinoma cells.	Pubmed	0.003968	1	0.004953	0.04992	1	3	PPARG
Pubmed	31742928	PD-1 expression affects cytokine production by ILC2 and is influenced by peroxisome proliferator-activated receptor-?.	Pubmed	0.003968	1	0.004953	0.04992	1	3	PPARG
Pubmed	15345676	Peroxisome proliferator-activated receptor gamma-dependent activation of p21 in Panc-28 pancreatic cancer cells involves Sp1 and Sp4 proteins.	Pubmed	0.003968	1	0.004953	0.04992	1	3	PPARG
Pubmed	26108185	PPAR-? Ameliorates Neuronal Apoptosis and Ischemic Brain Injury via Suppressing NF-?B-Driven p22phox Transcription.	Pubmed	0.003968	1	0.004953	0.04992	1	3	PPARG
Pubmed	28631352	Overexpressing STAMP2 attenuates adipose tissue angiogenesis and insulin resistance in diabetic ApoE	Pubmed	0.003968	1	0.004953	0.04992	1	3	PPARG
Pubmed	17492134	Ligands of peroxisome proliferator-activated receptor inhibit homocysteine-induced DNA methylation of inducible nitric oxide synthase gene.	Pubmed	0.003968	1	0.004953	0.04992	1	3	PPARG
Pubmed	20649594	Honokiol inhibits gastric tumourigenesis by activation of 15-lipoxygenase-1 and consequent inhibition of peroxisome proliferator-activated receptor-gamma and COX-2-dependent signals.	Pubmed	0.003968	1	0.004953	0.04992	1	3	PPARG
Pubmed	19948841	Phospholipase A2-modified low-density lipoprotein activates macrophage peroxisome proliferator-activated receptors.	Pubmed	0.003968	1	0.004953	0.04992	1	3	PPARG
Pubmed	29246974	Pancreatic Pericytes Support ?-Cell Function in a Tcf7l2-Dependent Manner.	Pubmed	0.003968	1	0.004953	0.04992	1	3	TCF7L2
Pubmed	29049022	Cardiovascular adaptation to hypoxia and the role of peripheral resistance.	Pubmed	0.003968	1	0.004953	0.04992	1	3	ARG1
Pubmed	11978637	Hepatocyte nuclear factor-1alpha recruits the transcriptional co-activator p300 on the GLUT2 gene promoter.	Pubmed	0.003968	1	0.004953	0.04992	1	3	SLC2A2
Pubmed	25557278	Peroxisome proliferator-activated receptor gamma depletion stimulates Nox4 expression and human pulmonary artery smooth muscle cell proliferation.	Pubmed	0.003968	1	0.004953	0.04992	1	3	PPARG
Pubmed	20650551	Fat intake interacts with polymorphisms of Caspase9, FasLigand and PPARgamma apoptotic genes in modulating Crohn's disease activity.	Pubmed	0.003968	1	0.004953	0.04992	1	3	PPARG
Pubmed	10823833	Transgenic reexpression of GLUT1 or GLUT2 in pancreatic beta cells rescues GLUT2-null mice from early death and restores normal glucose-stimulated insulin secretion.	Pubmed	0.003968	1	0.004953	0.04992	1	3	SLC2A2
Pubmed	27796299	Disposal of iron by a mutant form of lipocalin 2.	Pubmed	0.003968	1	0.004953	0.04992	1	3	HFE
Pubmed	22641663	Expression of dihydropyrimidine dehydrogenase, orotate phosphoribosyl transferase and thymidylate synthase in patients with primary colorectal cancer, and associations with site of first metastasis.	Pubmed	0.003968	1	0.004953	0.04992	1	3	DPYD
Pubmed	33371788	T Cell Factor 4 Is Involved in Papillary Thyroid Carcinoma via Regulating Long Non-Coding RNA HCP5.	Pubmed	0.003968	1	0.004953	0.04992	1	3	TCF7L2
Pubmed	19000312	Birth weight and blood lipid levels in Spanish adolescents: influence of selected APOE, APOC3 and PPARgamma2 gene polymorphisms. The AVENA Study.	Pubmed	0.003968	1	0.004953	0.04992	1	3	PPARG
Pubmed	21613824	Troglitazone, a PPAR agonist, inhibits human prostate cancer cell growth through inactivation of NF?B via suppression of GSK-3? expression.	Pubmed	0.003968	1	0.004953	0.04992	1	3	PPARG
Pubmed	24735796	Cladosporol A, a new peroxisome proliferator-activated receptor ? (PPAR?) ligand, inhibits colorectal cancer cells proliferation through ?-catenin/TCF pathway inactivation.	Pubmed	0.003968	1	0.004953	0.04992	1	3	PPARG
Pubmed	32572909	LncRNA UCA1 inhibits proliferation and promotes apoptosis of cervical cancer cells by regulating ?-catenin/TCF-4.	Pubmed	0.003968	1	0.004953	0.04992	1	3	TCF7L2
Pubmed	23011131	The nuclear hormone receptor PPAR? counteracts vascular calcification by inhibiting Wnt5a signalling in vascular smooth muscle cells.	Pubmed	0.003968	1	0.004953	0.04992	1	3	PPARG
Pubmed	24647007	A candidate gene study of capecitabine-related toxicity in colorectal cancer identifies new toxicity variants at DPYD and a putative role for ENOSF1 rather than TYMS.	Pubmed	0.003968	1	0.004953	0.04992	1	3	DPYD
Pubmed	16574647	Attenuation of peroxisome proliferator-activated receptor gamma (PPARgamma) mediates gastrin-stimulated colorectal cancer cell proliferation.	Pubmed	0.003968	1	0.004953	0.04992	1	3	PPARG
Pubmed	26603102	Neuronal gene repression in Niemann-Pick type C models is mediated by the c-Abl/HDAC2 signaling pathway.	Pubmed	0.003968	1	0.004953	0.04992	1	3	NPC1
Pubmed	22664386	Activation of adipogenesis by lipocalin-type prostaglandin D synthase-generated ?¹²-PGJ? acting through PPAR?-dependent and independent pathways.	Pubmed	0.003968	1	0.004953	0.04992	1	3	PPARG
Pubmed	23977372	Myeloid cells expressing VEGF and arginase-1 following uptake of damaged retinal pigment epithelium suggests potential mechanism that drives the onset of choroidal angiogenesis in mice.	Pubmed	0.003968	1	0.004953	0.04992	1	3	ARG1
Pubmed	20299237	Interferon-alpha, -beta and -gamma induce CXCL9 and CXCL10 secretion by human thyrocytes: modulation by peroxisome proliferator-activated receptor-gamma agonists.	Pubmed	0.003968	1	0.004953	0.04992	1	3	PPARG
Pubmed	20539018	Metabolic syndrome and carotid intima-media thickness in young adults: roles of apolipoprotein B, apolipoprotein A-I, C-reactive protein, and secretory phospholipase A2: the cardiovascular risk in young Finns study.	Pubmed	0.003968	1	0.004953	0.04992	1	3	APOA1
Pubmed	34489551	LGR6 activates the Wnt/?-catenin signaling pathway and forms a ?-catenin/TCF7L2/LGR6 feedback loop in LGR6	Pubmed	0.003968	1	0.004953	0.04992	1	3	TCF7L2
Pubmed	20805508	Mechanism of Trypanosoma brucei gambiense (group 1) resistance to human trypanosome lytic factor.	Pubmed	0.003968	1	0.004953	0.04992	1	3	APOA1
Pubmed	22231735	Sox4 functions as a positive regulator of ?-catenin signaling through upregulation of TCF4 during morular differentiation of endometrial carcinomas.	Pubmed	0.003968	1	0.004953	0.04992	1	3	TCF7L2
Pubmed	30343334	Aldosterone-sensitive HSD2 neurons in mice.	Pubmed	0.003968	1	0.004953	0.04992	1	3	HSD11B2
Pubmed	30306378	mTOR and ERK regulate VKORC1 expression in both hepatoma cells and hepatocytes which influence blood coagulation.	Pubmed	0.003968	1	0.004953	0.04992	1	3	VKORC1
Pubmed	33887215	Lipomatous Solitary Fibrous Tumors Harbor Rare NAB2-STAT6 Fusion Variants and Show Up-Regulation of the Gene PPARG, Encoding for a Regulator of Adipocyte Differentiation.	Pubmed	0.003968	1	0.004953	0.04992	1	3	PPARG
Pubmed	15286994	Transposon vectors for gene-trap insertional mutagenesis in vertebrates.	Pubmed	0.003968	1	0.004953	0.04992	1	3	SLC25A26
Pubmed	20483789	Arginase I suppresses IL-12/IL-23p40-driven intestinal inflammation during acute schistosomiasis.	Pubmed	0.003968	1	0.004953	0.04992	1	3	ARG1
Pubmed	15297675	Multiple rare alleles contribute to low plasma levels of HDL cholesterol.	Pubmed	0.003968	1	0.004953	0.04992	1	3	APOA1
Pubmed	35397570	Association of miR-34a and miR-143 levels with PPAR? gene expression in adipose tissues of non-diabetic adults.	Pubmed	0.003968	1	0.004953	0.04992	1	3	PPARG
Pubmed	29727683	Fasting Activates Fatty Acid Oxidation to Enhance Intestinal Stem Cell Function during Homeostasis and Aging.	Pubmed	0.003968	1	0.004953	0.04992	1	3	CPT1A
Pubmed	24866237	GGA1 overexpression attenuates amyloidogenic processing of the amyloid precursor protein in Niemann-Pick type C cells.	Pubmed	0.003968	1	0.004953	0.04992	1	3	NPC1
Pubmed	23926132	Post-oral appetite stimulation by sugars and nonmetabolizable sugar analogs.	Pubmed	0.003968	1	0.004953	0.04992	1	3	SLC2A2
Pubmed	20193673	Genotype polymorphisms of GGCX, NQO1, and VKORC1 genes associated with risk susceptibility in patients with large-artery atherosclerotic stroke.	Pubmed	0.003968	1	0.004953	0.04992	1	3	VKORC1
Pubmed	7893605	The gene for the homeodomain-containing protein Cart-1 is expressed in cells that have a chondrogenic potential during embryonic development.	Pubmed	0.003968	1	0.004953	0.04992	1	3	PAH
Pubmed	19286630	Apolipoprotein A-I and its role in lymphocyte cholesterol homeostasis and autoimmunity.	Pubmed	0.003968	1	0.004953	0.04992	1	3	APOA1
Pubmed	22160878	Tcf7l2 is tightly controlled during myelin formation.	Pubmed	0.003968	1	0.004953	0.04992	1	3	TCF7L2
Pubmed	22863012	Brown remodeling of white adipose tissue by SirT1-dependent deacetylation of Ppar?.	Pubmed	0.003968	1	0.004953	0.04992	1	3	PPARG
Pubmed	22040870	Effect of interaction between PPARG, PPARA and ADIPOQ gene variants and dietary fatty acids on plasma lipid profile and adiponectin concentration in a large intervention study.	Pubmed	0.003968	1	0.004953	0.04992	1	3	PPARG
Pubmed	12370803	Jak2 is involved in c-Myc induction by Bcr-Abl.	Pubmed	0.003968	1	0.004953	0.04992	1	3	SH2B1
Pubmed	27593694	Sex-determining region Y-box 9 acts downstream of NADPH oxidase to influence the effect of leptin on PPAR?1 expression in hepatic stellate cells.	Pubmed	0.003968	1	0.004953	0.04992	1	3	PPARG
Pubmed	31125668	Enhancement of ?-catenin/T-cell factor 4 signaling causes susceptibility to cardiac arrhythmia by suppressing Na	Pubmed	0.003968	1	0.004953	0.04992	1	3	TCF7L2
Pubmed	35154161	S100A4/TCF Complex Transcription Regulation Drives Epithelial-Mesenchymal Transition in Chronic Sinusitis Through Wnt/GSK-3?/?-Catenin Signaling.	Pubmed	0.003968	1	0.004953	0.04992	1	3	TCF7L2
Pubmed	31042462	Skeletal Muscle Glycogen Chain Length Correlates with Insolubility in Mouse Models of Polyglucosan-Associated Neurodegenerative Diseases.	Pubmed	0.003968	1	0.004953	0.04992	1	3	GBE1
Pubmed	17957493	Methylmalonic acidaemia: examination of genotype and biochemical data in 32 patients belonging to mut, cblA or cblB complementation group.	Pubmed	0.003968	1	0.004953	0.04992	1	3	MMAB
Pubmed	17611194	Peroxisome proliferator-activated receptor gamma interacts with CIITA x RFX5 complex to repress type I collagen gene expression.	Pubmed	0.003968	1	0.004953	0.04992	1	3	PPARG
Pubmed	19157507	Expression of the peroxisome proliferator-activated receptors-alpha, -beta, and -gamma in ovarian carcinoma effusions is associated with poor chemoresponse and shorter survival.	Pubmed	0.003968	1	0.004953	0.04992	1	3	PPARG
Pubmed	21479273	Activation of cGMP-dependent protein kinase stimulates cardiac ATP-sensitive potassium channels via a ROS/calmodulin/CaMKII signaling cascade.	Pubmed	0.003968	1	0.004953	0.04992	1	3	KCNJ11
Pubmed	17143297	Colorectal cancer and genetic alterations in the Wnt pathway.	Pubmed	0.003968	1	0.004953	0.04992	1	3	TCF7L2
Pubmed	7295293	Genetic variation for prolidase (PEP-4) in the mouse maps near the gene for glucosephosphate isomerase (GPI-1) on chromosome 7.	Pubmed	0.003968	1	0.004953	0.04992	1	3	PEPD
Pubmed	11751854	SH2-B family members differentially regulate JAK family tyrosine kinases.	Pubmed	0.003968	1	0.004953	0.04992	1	3	SH2B1
Pubmed	31135083	Molecular genetic evaluation of NLRP3, MVK and TNFRSF1A associated periodic fever syndromes.	Pubmed	0.003968	1	0.004953	0.04992	1	3	MVK
Pubmed	32392784	The Functions of ZIP8, ZIP14, and ZnT10 in the Regulation of Systemic Manganese Homeostasis.	Pubmed	0.003968	1	0.004953	0.04992	1	3	SLC39A8
Pubmed	12704209	Co-localization of the mammalian hemochromatosis gene product (HFE) and a newly identified transferrin receptor (TfR2) in intestinal tissue and cells.	Pubmed	0.003968	1	0.004953	0.04992	1	3	HFE
Pubmed	22086197	Sequential activation of hypoxia-inducible factor 1 and specificity protein 1 is required for hypoxia-induced transcriptional stimulation of Abcc8.	Pubmed	0.003968	1	0.004953	0.04992	1	3	ABCC8
Pubmed	22014570	FoxM1 promotes ?-catenin nuclear localization and controls Wnt target-gene expression and glioma tumorigenesis.	Pubmed	0.003968	1	0.004953	0.04992	1	3	TCF7L2
Pubmed	31512996	C/EBP? Regulates FOXC1 to Modulate Tumor Growth by Interacting with PPAR? in Hepatocellular Carcinoma.	Pubmed	0.003968	1	0.004953	0.04992	1	3	PPARG
Pubmed	20070288	Leptin gene (TTTC)(n) microsatellite polymorphism as well as leptin receptor R223Q and PPARgamma2 P12A substitutions are not associated with hypertensive disorders in pregnancy.	Pubmed	0.003968	1	0.004953	0.04992	1	3	PPARG
Pubmed	25389363	CYP2J2 attenuates metabolic dysfunction in diabetic mice by reducing hepatic inflammation via the PPAR?.	Pubmed	0.003968	1	0.004953	0.04992	1	3	PPARG
Pubmed	20530532	Regulation of mouse steroidogenesis by WHISTLE and JMJD1C through histone methylation balance.	Pubmed	0.003968	1	0.004953	0.04992	1	3	CYP17A1
Pubmed	36587194	Association between PPAR?, PPARGC1A, and PPARGC1B genetic variants and susceptibility of gastric cancer in an Eastern Chinese population.	Pubmed	0.003968	1	0.004953	0.04992	1	3	PPARG
Pubmed	16103673	Iron stores modulate hepatic hepcidin expression by an HFE-independent pathway.	Pubmed	0.003968	1	0.004953	0.04992	1	3	HFE
Pubmed	23022071	The methylmalonic aciduria related genes, Mmaa, Mmab, and Mut, are broadly expressed in placental and embryonic tissues during mouse organogenesis.	Pubmed	0.003968	1	0.004953	0.04992	1	3	MMAB
Pubmed	14656876	Hepcidin, a candidate modifier of the hemochromatosis phenotype in mice.	Pubmed	0.003968	1	0.004953	0.04992	1	3	HFE
Pubmed	14656877	Contributions of beta2-microglobulin-dependent molecules and lymphocytes to iron regulation: insights from HfeRag1(-/-) and beta2mRag1(-/-) double knock-out mice.	Pubmed	0.003968	1	0.004953	0.04992	1	3	HFE
Pubmed	23386605	Tumor-derived mutations in the gene associated with retinoid interferon-induced mortality (GRIM-19) disrupt its anti-signal transducer and activator of transcription 3 (STAT3) activity and promote oncogenesis.	Pubmed	0.003968	1	0.004953	0.04992	1	3	NDUFA13
Pubmed	20504253	Combined CYP2C9, VKORC1 and CYP4F2 frequencies among racial and ethnic groups.	Pubmed	0.003968	1	0.004953	0.04992	1	3	VKORC1
Pubmed	35022465	Annexin A6 and NPC1 regulate LDL-inducible cell migration and distribution of focal adhesions.	Pubmed	0.003968	1	0.004953	0.04992	1	3	NPC1
Pubmed	24396070	SH2B1? interacts with STAT3 and enhances fibroblast growth factor 1-induced gene expression during neuronal differentiation.	Pubmed	0.003968	1	0.004953	0.04992	1	3	SH2B1
Pubmed	27687148	Cathepsin S contributes to microglia-mediated olfactory dysfunction through the regulation of Cx3cl1-Cx3cr1 axis in a Niemann-Pick disease type C1 model.	Pubmed	0.003968	1	0.004953	0.04992	1	3	NPC1
Pubmed	20177050	Hepatocyte-targeted HFE and TFR2 control hepcidin expression in mice.	Pubmed	0.003968	1	0.004953	0.04992	1	3	HFE
Pubmed	11845287	Identification of members of the Wnt signaling pathway in the embryonic pituitary gland.	Pubmed	0.003968	1	0.004953	0.04992	1	3	TCF7L2
Pubmed	28320874	Endothelial NO Synthase-Dependent S-Nitrosylation of ?-Catenin Prevents Its Association with TCF4 and Inhibits Proliferation of Endothelial Cells Stimulated by Wnt3a.	Pubmed	0.003968	1	0.004953	0.04992	1	3	TCF7L2
Pubmed	27017521	Apolipoprotein A-1 binding protein promotes macrophage cholesterol efflux by facilitating apolipoprotein A-1 binding to ABCA1 and preventing ABCA1 degradation.	Pubmed	0.003968	1	0.004953	0.04992	1	3	APOA1
Pubmed	16259478	Genetic and environmental determinants of lipid profile in black and white youth: a study of four candidate genes.	Pubmed	0.003968	1	0.004953	0.04992	1	3	PPARG
Pubmed	12837689	Heterozygous mutations in BBS1, BBS2 and BBS6 have a potential epistatic effect on Bardet-Biedl patients with two mutations at a second BBS locus.	Pubmed	0.003968	1	0.004953	0.04992	1	3	BBS2
Pubmed	25963508	The relationship between selected VDR, HFE and ALAD gene polymorphisms and several basic toxicological parameters among persons occupationally exposed to lead.	Pubmed	0.003968	1	0.004953	0.04992	1	3	HFE
Pubmed	19418728	[Effect of the Gly972Arg, SNP43 and Prol2Ala polymorphisms of the genes IRS1, CAPN10 and PPARG2 on secondary failure to sulphonylurea and metformin in patients with type 2 diabetes in Yucatᮬ M鸩co].	Pubmed	0.003968	1	0.004953	0.04992	1	3	PPARG
Pubmed	27150392	Type 1 Deiodinase Regulates ApoA-I Gene Expression and ApoA-I Synthesis Independent of Thyroid Hormone Signaling.	Pubmed	0.003968	1	0.004953	0.04992	1	3	APOA1
Pubmed	9918810	Expression of peroxisome proliferator activated receptor mRNA in normal and tumorigenic rodent mammary glands.	Pubmed	0.003968	1	0.004953	0.04992	1	3	PPARG
Pubmed	8041794	Differential expression and activation of a family of murine peroxisome proliferator-activated receptors.	Pubmed	0.003968	1	0.004953	0.04992	1	3	PPARG
Pubmed	21636708	High ?-catenin/Tcf-4 activity confers glioma progression via direct regulation of AKT2 gene expression.	Pubmed	0.003968	1	0.004953	0.04992	1	3	TCF7L2
Pubmed	27818323	ALS-causing mutations differentially affect PGC-1? expression and function in the brain vs. peripheral tissues.	Pubmed	0.003968	1	0.004953	0.04992	1	3	PPARG
Pubmed	17011669	Genes related to iron metabolism and susceptibility to Alzheimer's disease in Basque population.	Pubmed	0.003968	1	0.004953	0.04992	1	3	HFE
Pubmed	17553802	Differential regulation of ATP binding cassette protein A1 expression and ApoA-I lipidation by Niemann-Pick type C1 in murine hepatocytes and macrophages.	Pubmed	0.003968	1	0.004953	0.04992	1	3	NPC1
Pubmed	11478940	Expression of human apolipoprotein A-I/C-III/A-IV gene cluster in mice reduces atherogenesis in response to a high fat-high cholesterol diet.	Pubmed	0.003968	1	0.004953	0.04992	1	3	APOA1
Pubmed	24038215	Inhibition of apolipoprotein A-I expression by TNF-alpha in HepG2 cells: requirement for c-jun.	Pubmed	0.003968	1	0.004953	0.04992	1	3	APOA1
Pubmed	32103169	Commonly observed RNF43 mutations retain functionality in attenuating Wnt/?-catenin signaling and unlikely confer Wnt-dependency onto colorectal cancers.	Pubmed	0.003968	1	0.004953	0.04992	1	3	TCF7L2
Pubmed	26471325	Angiotensin II Type 2 Receptor Inhibits Vascular Intimal Proliferation With Activation of PPAR?.	Pubmed	0.003968	1	0.004953	0.04992	1	3	PPARG
Pubmed	23239344	A Novel pro-adipogenesis factor abundant in adipose tissues and over-expressed in obesity acts upstream of PPAR? and C/EBP?.	Pubmed	0.003968	1	0.004953	0.04992	1	3	PPARG
Pubmed	22267484	FGF19 signaling cascade suppresses APOA gene expression.	Pubmed	0.003968	1	0.004953	0.04992	1	3	APOA1
Pubmed	29703528	Replication of a Gene-Diet Interaction at CD36, NOS3 and PPARG in Response to Omega-3 Fatty Acid Supplements on Blood Lipids: A Double-Blind Randomized Controlled Trial.	Pubmed	0.003968	1	0.004953	0.04992	1	3	PPARG
Pubmed	26040919	Genetic variation in the adenosine regulatory cycle is associated with posttraumatic epilepsy development.	Pubmed	0.003968	1	0.004953	0.04992	1	3	ADK
Pubmed	17468515	Fat-specific FUS-DDIT3-transgenic mice establish PPARgamma inactivation is required to liposarcoma development.	Pubmed	0.003968	1	0.004953	0.04992	1	3	PPARG
Pubmed	34140503	Importance of the renal ion channel TRPM6 in the circadian secretion of renin to raise blood pressure.	Pubmed	0.003968	1	0.004953	0.04992	1	3	CNNM2
Pubmed	26268944	Genotype and phenotype correlations in Iranian patients with hyperinsulinaemic hypoglycaemia.	Pubmed	0.003968	1	0.004953	0.04992	1	3	ABCC8
Pubmed	12704390	Regulatory defects in liver and intestine implicate abnormal hepcidin and Cybrd1 expression in mouse hemochromatosis.	Pubmed	0.003968	1	0.004953	0.04992	1	3	HFE
Pubmed	34607466	Metabolomic Analysis of Diverse Mice Reveals Hepatic Arginase-1 as Source of Plasma Arginase in Plasmodium chabaudi Infection.	Pubmed	0.003968	1	0.004953	0.04992	1	3	ARG1
Pubmed	11713476	Structure of a human Tcf4-beta-catenin complex.	Pubmed	0.003968	1	0.004953	0.04992	1	3	TCF7L2
Pubmed	19165391	Iron metabolism genes, low-level lead exposure, and QT interval.	Pubmed	0.003968	1	0.004953	0.04992	1	3	HFE
Pubmed	23254958	Effects of PPAR? agonists on the expression of leptin and vascular endothelial growth factor in breast cancer cells.	Pubmed	0.003968	1	0.004953	0.04992	1	3	PPARG
Pubmed	33993565	Phenylalanine hydroxylase contributes to serotonin synthesis in mice.	Pubmed	0.003968	1	0.004953	0.04992	1	3	PAH
Pubmed	28954935	Neuropeptide Y promotes adipogenic differentiation in primary cultured human adipose-derived stem cells.	Pubmed	0.003968	1	0.004953	0.04992	1	3	PPARG
Pubmed	24349566	Oral leucine supplementation is sensed by the brain but neither reduces food intake nor induces an anorectic pattern of gene expression in the hypothalamus.	Pubmed	0.003968	1	0.004953	0.04992	1	3	BCKDK
Pubmed	25173565	RAR?-C-Fos-PPAR?2 signaling rather than ROS generation is critical for all-trans retinoic acid-inhibited adipocyte differentiation.	Pubmed	0.003968	1	0.004953	0.04992	1	3	PPARG
Pubmed	25595716	MicroRNA-130a can inhibit hepatitis B virus replication via targeting PGC1? and PPAR?.	Pubmed	0.003968	1	0.004953	0.04992	1	3	PPARG
Pubmed	22724641	Obesity and eating behaviour in children and adolescents: contribution of common gene polymorphisms.	Pubmed	0.003968	1	0.004953	0.04992	1	3	PPARG
Pubmed	10027409	Expression of CD44 in Apc and Tcf mutant mice implies regulation by the WNT pathway.	Pubmed	0.003968	1	0.004953	0.04992	1	3	TCF7L2
Pubmed	18706099	TCF7L2 gene polymorphisms do not predict susceptibility to diabetes in tropical calcific pancreatitis but may interact with SPINK1 and CTSB mutations in predicting diabetes.	Pubmed	0.003968	1	0.004953	0.04992	1	3	TCF7L2
Pubmed	23701995	Gender-specific association of coronary artery calcium and lipoprotein parameters: the Heinz Nixdorf Recall Study.	Pubmed	0.003968	1	0.004953	0.04992	1	3	APOA1
Pubmed	17920061	Beta-catenin/Tcf-4 inhibition after progastrin targeting reduces growth and drives differentiation of intestinal tumors.	Pubmed	0.003968	1	0.004953	0.04992	1	3	TCF7L2
Pubmed	2687158	The human ATP synthase beta subunit gene: sequence analysis, chromosome assignment, and differential expression.	Pubmed	0.003968	1	0.004953	0.04992	1	3	APOA1
Pubmed	33753020	Fine genetic mapping of the chromosome 11q23.3 region in a Han Chinese population: insights into the apolipoprotein genes underlying the blood lipid-lipoprotein variances.	Pubmed	0.003968	1	0.004953	0.04992	1	3	APOA1
Pubmed	28476815	Combined Analyses of hENT1, TS, and DPD Predict Outcomes of Borderline-resectable Pancreatic Cancer.	Pubmed	0.003968	1	0.004953	0.04992	1	3	DPYD
Pubmed	19059216	Knockdown of beta2-microglobulin perturbs the subcellular distribution of HFE and hepcidin.	Pubmed	0.003968	1	0.004953	0.04992	1	3	HFE
Pubmed	23821743	Prostaglandin reductase-3 negatively modulates adipogenesis through regulation of PPAR? activity.	Pubmed	0.003968	1	0.004953	0.04992	1	3	PPARG
Pubmed	20360640	[Molecular mechanism of SH2B1 in regulating JAK2/IRS2 during obesity development].	Pubmed	0.003968	1	0.004953	0.04992	1	3	SH2B1
Pubmed	16547277	IL-4-induced peroxisome proliferator-activated receptor gamma activation inhibits NF-kappaB trans activation in central nervous system (CNS) glial cells and protects oligodendrocyte progenitors under neuroinflammatory disease conditions: implication for CNS-demyelinating diseases.	Pubmed	0.003968	1	0.004953	0.04992	1	3	PPARG
Pubmed	22675253	Associations of polymorphisms in the apolipoprotein APOA1-C3-A5 gene cluster with acute coronary syndrome.	Pubmed	0.003968	1	0.004953	0.04992	1	3	APOA1
Pubmed	20045185	Peroxisome proliferator-activated receptors are altered in pathologies of the human placenta: gestational diabetes mellitus, intrauterine growth restriction and preeclampsia.	Pubmed	0.003968	1	0.004953	0.04992	1	3	PPARG
Pubmed	21947280	Osteoclast progenitors reside in the peroxisome proliferator-activated receptor ?-expressing bone marrow cell population.	Pubmed	0.003968	1	0.004953	0.04992	1	3	PPARG
Pubmed	15983230	Polymorphisms in the SLC2A2 (GLUT2) gene are associated with the conversion from impaired glucose tolerance to type 2 diabetes: the Finnish Diabetes Prevention Study.	Pubmed	0.003968	1	0.004953	0.04992	1	3	SLC2A2
Pubmed	28739602	Loss of prion protein is associated with the development of insulin resistance and obesity.	Pubmed	0.003968	1	0.004953	0.04992	1	3	PPARG
Pubmed	26775637	IP-receptor and PPARs trigger the conversion of human white to brite adipocyte induced by carbaprostacyclin.	Pubmed	0.003968	1	0.004953	0.04992	1	3	PPARG
Pubmed	14764597	Peroxisome proliferator-activated receptor gamma activation modulates cyclin D1 transcription via beta-catenin-independent and cAMP-response element-binding protein-dependent pathways in mouse hepatocytes.	Pubmed	0.003968	1	0.004953	0.04992	1	3	PPARG
Pubmed	19059241	Homeodomain transcription factor CDX1 is required for the transcriptional induction of PPARgamma in intestinal cell differentiation.	Pubmed	0.003968	1	0.004953	0.04992	1	3	PPARG
Pubmed	17142127	Longitudinal analysis of haplotypes and polymorphisms of the APOA5 and APOC3 genes associated with variation in serum triglyceride levels: the Bogalusa Heart Study.	Pubmed	0.003968	1	0.004953	0.04992	1	3	APOA1
Pubmed	19561094	Mycobacterium bovis bacillus Calmette-Gu鲩n infection induces TLR2-dependent peroxisome proliferator-activated receptor gamma expression and activation: functions in inflammation, lipid metabolism, and pathogenesis.	Pubmed	0.003968	1	0.004953	0.04992	1	3	PPARG
Pubmed	27512842	Association between peroxisome proliferator-activated receptor-alpha, delta, and gamma polymorphisms and risk of coronary heart disease: A case-control study and meta-analysis.	Pubmed	0.003968	1	0.004953	0.04992	1	3	PPARG
Pubmed	18601603	Polymorphisms of CYP17A1, CYP19, and androgen in Brazilian women with uterine leiomyomas.	Pubmed	0.003968	1	0.004953	0.04992	1	3	CYP17A1
Pubmed	28921929	Tumor-suppressive miR-145 co-repressed by TCF4-?-catenin and PRC2 complexes forms double-negative regulation loops with its negative regulators in colorectal cancer.	Pubmed	0.003968	1	0.004953	0.04992	1	3	TCF7L2
Pubmed	25739357	High salt diet modulates vascular response in A2AAR (+/+) and A 2AAR (-/-) mice: role of sEH, PPAR?, and K ATP channels.	Pubmed	0.003968	1	0.004953	0.04992	1	3	PPARG
Pubmed	32108988	Gnpat does not play an essential role in systemic iron homeostasis in murine model.	Pubmed	0.003968	1	0.004953	0.04992	1	3	HFE
Pubmed	19590038	Arginase activity mediates retinal inflammation in endotoxin-induced uveitis.	Pubmed	0.003968	1	0.004953	0.04992	1	3	ARG1
Pubmed	19820698	Genome-wide association study identifies variants in TMPRSS6 associated with hemoglobin levels.	Pubmed	0.003968	1	0.004953	0.04992	1	3	HFE
Pubmed	21059659	Xanthine oxidoreductase promotes the inflammatory state of mononuclear phagocytes through effects on chemokine expression, peroxisome proliferator-activated receptor-{gamma} sumoylation, and HIF-1{alpha}.	Pubmed	0.003968	1	0.004953	0.04992	1	3	PPARG
Pubmed	19724871	Microdissection is essential for gene expression analysis of irradiated rectal cancer tissues.	Pubmed	0.003968	1	0.004953	0.04992	1	3	DPYD
Pubmed	8013361	Ontogeny of expression of the genes for steroidogenic enzymes P450 side-chain cleavage, 3 beta-hydroxysteroid dehydrogenase, P450 17 alpha-hydroxylase/C17-20 lyase, and P450 aromatase in fetal mouse gonads.	Pubmed	0.003968	1	0.004953	0.04992	1	3	CYP17A1
Pubmed	28000554	A Homodimer Model Can Resolve the Conundrum as to How Cytochrome P450 Oxidoreductase and Cytochrome b5 Compete for the Same Binding Site on Cytochrome P450c17.	Pubmed	0.003968	1	0.004953	0.04992	1	3	CYP17A1
Pubmed	26907692	Impaired Lysosomal Integral Membrane Protein 2-dependent Peroxiredoxin 6 Delivery to Lamellar Bodies Accounts for Altered Alveolar Phospholipid Content in Adaptor Protein-3-deficient pearl Mice.	Pubmed	0.003968	1	0.004953	0.04992	1	3	SCARB2
Pubmed	7387621	Genetic analysis of protein variations in Mus musculus using two-dimensional electrophoresis.	Pubmed	0.003968	1	0.004953	0.04992	1	3	APOA1
Pubmed	17845074	Hemoglobin is a co-factor of human trypanosome lytic factor.	Pubmed	0.003968	1	0.004953	0.04992	1	3	APOA1
Pubmed	29806605	Assessment of potential biomarkers of atherosclerosis in Indian patients with type 2 diabetes mellitus.	Pubmed	0.003968	1	0.004953	0.04992	1	3	PPARG
Pubmed	31954765	Activation of AMPK pathway compromises Rab11 downregulation-mediated inhibition of Schwann cell proliferation in a Glut1 and Glut3-dependent manner.	Pubmed	0.003968	1	0.004953	0.04992	1	3	SLC2A2
Pubmed	19291797	Haemochromatosis HFE gene polymorphisms as potential modifiers of hereditary nonpolyposis colorectal cancer risk and onset age.	Pubmed	0.003968	1	0.004953	0.04992	1	3	HFE
Pubmed	26093984	Expression of 15-Hydroxyprostaglandin Dehydrogenase in Human Chorion Is Associated with Peroxisome Proliferator-Activated Receptor Isoform Expression in Term Labor.	Pubmed	0.003968	1	0.004953	0.04992	1	3	PPARG
Pubmed	26631736	Mesenchymal Stem Cells From Infants Born to Obese Mothers Exhibit Greater Potential for Adipogenesis: The Healthy Start BabyBUMP Project.	Pubmed	0.003968	1	0.004953	0.04992	1	3	PPARG
Pubmed	22443470	The role of obesity-related genetic loci in insulin sensitivity.	Pubmed	0.003968	1	0.004953	0.04992	1	3	SH2B1
Pubmed	17000685	Pharmacogenetics of capecitabine in advanced breast cancer patients.	Pubmed	0.003968	1	0.004953	0.04992	1	3	DPYD
Pubmed	14766215	Roles of a conserved family of adaptor proteins, Lnk, SH2-B, and APS, for mast cell development, growth, and functions: APS-deficiency causes augmented degranulation and reduced actin assembly.	Pubmed	0.003968	1	0.004953	0.04992	1	3	SH2B1
Pubmed	19687346	Evidence for increased methylglyoxal in the vasculature of women with preeclampsia: role in upregulation of LOX-1 and arginase.	Pubmed	0.003968	1	0.004953	0.04992	1	3	ARG1
Pubmed	16595228	Genotype distribution of estrogen receptor-alpha, catechol-O-methyltransferase, and cytochrome P450 17 gene polymorphisms in Caucasian women with uterine leiomyomas.	Pubmed	0.003968	1	0.004953	0.04992	1	3	CYP17A1
Pubmed	27013342	Distress During Pregnancy: Epigenetic Regulation of Placenta Glucocorticoid-Related Genes and Fetal Neurobehavior.	Pubmed	0.003968	1	0.004953	0.04992	1	3	HSD11B2
Pubmed	20711410	Androgen-regulated expression of arginase 1, arginase 2 and interleukin-8 in human prostate cancer.	Pubmed	0.003968	1	0.004953	0.04992	1	3	ARG1
Pubmed	33991615	Secretory Galectin-3 promotes hepatic steatosis via regulation of the PPAR?/CD36 signaling pathway.	Pubmed	0.003968	1	0.004953	0.04992	1	3	PPARG
Pubmed	21810604	Regulation of macrophage arginase expression and tumor growth by the Ron receptor tyrosine kinase.	Pubmed	0.003968	1	0.004953	0.04992	1	3	ARG1
Pubmed	17727834	A highly conserved Wnt-dependent TCF4 binding site within the proximal enhancer of the anti-myogenic Msx1 gene supports expression within Pax3-expressing limb bud muscle precursor cells.	Pubmed	0.003968	1	0.004953	0.04992	1	3	TCF7L2
Pubmed	29925002	An Hsp20-FBXO4 Axis Regulates Adipocyte Function through Modulating PPAR? Ubiquitination.	Pubmed	0.003968	1	0.004953	0.04992	1	3	PPARG
Pubmed	26966068	HMGA2 promotes adipogenesis by activating C/EBP?-mediated expression of PPAR?.	Pubmed	0.003968	1	0.004953	0.04992	1	3	PPARG
Pubmed	9568716	PPARgamma promotes monocyte/macrophage differentiation and uptake of oxidized LDL.	Pubmed	0.003968	1	0.004953	0.04992	1	3	PPARG
Pubmed	11867265	Assessment of the ability of type 2 cytochrome b5 to modulate 17,20-lyase activity of human P450c17.	Pubmed	0.003968	1	0.004953	0.04992	1	3	CYP17A1
Pubmed	17956864	HFE modulates transferrin receptor 2 levels in hepatoma cells via interactions that differ from transferrin receptor 1-HFE interactions.	Pubmed	0.003968	1	0.004953	0.04992	1	3	HFE
Pubmed	18206649	APOA1/C3/A5 haplotype and risk of hypertriglyceridemia in Taiwanese.	Pubmed	0.003968	1	0.004953	0.04992	1	3	APOA1
Pubmed	28059128	C-terminus of HSC70-Interacting Protein (CHIP) Inhibits Adipocyte Differentiation via Ubiquitin- and Proteasome-Mediated Degradation of PPAR?.	Pubmed	0.003968	1	0.004953	0.04992	1	3	PPARG
Pubmed	20075336	Peroxisome proliferator-activated receptor {delta} is an essential transcriptional regulator for mitochondrial protection and biogenesis in adult heart.	Pubmed	0.003968	1	0.004953	0.04992	1	3	PPARG
Pubmed	35019937	Regulating peroxisome-ER contacts via the ACBD5-VAPB tether by FFAT motif phosphorylation and GSK3?.	Pubmed	0.003968	1	0.004953	0.04992	1	3	ACBD5
Pubmed	27109478	PPAR? suppresses the proliferation of cardiac myxoma cells through downregulation of MEF2D in a miR-122-dependent manner.	Pubmed	0.003968	1	0.004953	0.04992	1	3	PPARG
Pubmed	16424004	Profiling genetic variation along the androgen biosynthesis and metabolism pathways implicates several single nucleotide polymorphisms and their combinations as prostate cancer risk factors.	Pubmed	0.003968	1	0.004953	0.04992	1	3	CYP17A1
Pubmed	26307585	Adipocyte Metrnl Antagonizes Insulin Resistance Through PPAR? Signaling.	Pubmed	0.003968	1	0.004953	0.04992	1	3	PPARG
Pubmed	34228652	Impact of VKORC1, CYP2C9, and CYP4F2 Polymorphisms on Optimal Warfarin Dose: Does Ethnicity Matters?	Pubmed	0.003968	1	0.004953	0.04992	1	3	VKORC1
Pubmed	30945396	PGC1?/CEBPB/CPT1A axis promotes radiation resistance of nasopharyngeal carcinoma through activating fatty acid oxidation.	Pubmed	0.003968	1	0.004953	0.04992	1	3	CPT1A
Pubmed	27401066	Distinct gene regulatory programs define the inhibitory effects of liver X receptors and PPARG on cancer cell proliferation.	Pubmed	0.003968	1	0.004953	0.04992	1	3	PPARG
Pubmed	12934053	Molecular basis and characteristics of KATP channel in human corporal smooth muscle cells.	Pubmed	0.003968	1	0.004953	0.04992	1	3	KCNJ11
Pubmed	16908772	Oxidized lipid-driven chemokine receptor switch, CCR2 to CX3CR1, mediates adhesion of human macrophages to coronary artery smooth muscle cells through a peroxisome proliferator-activated receptor gamma-dependent pathway.	Pubmed	0.003968	1	0.004953	0.04992	1	3	PPARG
Pubmed	22674979	Identification of novel T cell factor 4 (TCF-4) binding sites on the HIV long terminal repeat which associate with TCF-4, ?-catenin, and SMAR1 to repress HIV transcription.	Pubmed	0.003968	1	0.004953	0.04992	1	3	TCF7L2
Pubmed	28181168	ApoA-I/SR-BI modulates S1P/S1PR2-mediated inflammation through the PI3K/Akt signaling pathway in HUVECs.	Pubmed	0.003968	1	0.004953	0.04992	1	3	APOA1
Pubmed	29110610	VEGFR1 Signaling Regulates IL-4-Mediated Arginase 1 Expression in Macrophages.	Pubmed	0.003968	1	0.004953	0.04992	1	3	ARG1
Pubmed	20530198	Epidermis-type lipoxygenase 3 regulates adipocyte differentiation and peroxisome proliferator-activated receptor gamma activity.	Pubmed	0.003968	1	0.004953	0.04992	1	3	PPARG
Pubmed	12704187	Activation of peroxisome proliferator-activated receptor-gamma inhibits the Runx2-mediated transcription of osteocalcin in osteoblasts.	Pubmed	0.003968	1	0.004953	0.04992	1	3	PPARG
Pubmed	8268651	Characterizations of candidate genes for IDD susceptibility from the diabetes-prone NOD mouse strain.	Pubmed	0.003968	1	0.004953	0.04992	1	3	SLC2A2
Pubmed	21047783	Additional sex comb-like (ASXL) proteins 1 and 2 play opposite roles in adipogenesis via reciprocal regulation of peroxisome proliferator-activated receptor {gamma}.	Pubmed	0.003968	1	0.004953	0.04992	1	3	PPARG
Pubmed	26113042	The LIM protein Ajuba promotes adipogenesis by enhancing PPAR? and p300/CBP interaction.	Pubmed	0.003968	1	0.004953	0.04992	1	3	PPARG
Pubmed	26872696	Erythropoeitin Signaling in Macrophages Promotes Dying Cell Clearance and Immune Tolerance.	Pubmed	0.003968	1	0.004953	0.04992	1	3	PPARG
Pubmed	19116451	CD36 signaling inhibits the translation of heat shock protein 70 induced by oxidized low density lipoprotein through activation of peroxisome proliferators-activated receptor gamma.	Pubmed	0.003968	1	0.004953	0.04992	1	3	PPARG
Pubmed	18675789	Adipogenic genes on induction and stabilization of commitment to adipose conversion.	Pubmed	0.003968	1	0.004953	0.04992	1	3	PPARG
Pubmed	19711434	Hereditary hemochromatosis gene (HFE) variants are associated with birth weight and childhood leukemia risk.	Pubmed	0.003968	1	0.004953	0.04992	1	3	HFE
Pubmed	20339310	The inhibitory effects of PKC? on adiponectin expression is mediated by ERK in 3T3-L1 adipocytes.	Pubmed	0.003968	1	0.004953	0.04992	1	3	PPARG
Pubmed	18422969	Toll-like receptor 4 mediates cross-talk between peroxisome proliferator-activated receptor gamma and nuclear factor-kappaB in macrophages.	Pubmed	0.003968	1	0.004953	0.04992	1	3	PPARG
Pubmed	33346393	A network meta-analysis of CYP2C9, CYP2C9 with VKORC1 and CYP2C9 with VKORC1 and CYP4F2 genotype-based warfarin dosing strategies compared to traditional.	Pubmed	0.003968	1	0.004953	0.04992	1	3	VKORC1
Pubmed	31089877	Narrowband UVB treatment induces expression of WNT7B, WNT10B and TCF7L2 in psoriasis skin.	Pubmed	0.003968	1	0.004953	0.04992	1	3	TCF7L2
Pubmed	20421126	A regression model to predict warfarin dose from clinical variables and polymorphisms in CYP2C9, CYP4F2, and VKORC1: Derivation in a sample with predominantly a history of venous thromboembolism.	Pubmed	0.003968	1	0.004953	0.04992	1	3	VKORC1
Pubmed	23697869	Plasma folate, but not homocysteine, is associated with Apolipoprotein A1 levels in a non-fortified population.	Pubmed	0.003968	1	0.004953	0.04992	1	3	APOA1
Pubmed	19481058	Caveolin-3 negatively regulates recombinant cardiac K(ATP) channels.	Pubmed	0.003968	1	0.004953	0.04992	1	3	KCNJ11
Pubmed	28108519	Bone Marrow Adipocytes Facilitate Fatty Acid Oxidation Activating AMPK and a Transcriptional Network Supporting Survival of Acute Monocytic Leukemia Cells.	Pubmed	0.003968	1	0.004953	0.04992	1	3	PPARG
Pubmed	33117340	Atherosclerosis Linked to Aberrant Amino Acid Metabolism and Immunosuppressive Amino Acid Catabolizing Enzymes.	Pubmed	0.003968	1	0.004953	0.04992	1	3	ARG1
Pubmed	16823392	Pitfalls of homozygosity mapping: an extended consanguineous Bardet-Biedl syndrome family with two mutant genes (BBS2, BBS10), three mutations, but no triallelism.	Pubmed	0.003968	1	0.004953	0.04992	1	3	BBS2
Pubmed	28108526	VAPs and ACBD5 tether peroxisomes to the ER for peroxisome maintenance and lipid homeostasis.	Pubmed	0.003968	1	0.004953	0.04992	1	3	ACBD5
Pubmed	32822472	?-Catenin-TCF/LEF signaling promotes steady-state and emergency granulopoiesis via G-CSF receptor upregulation.	Pubmed	0.003968	1	0.004953	0.04992	1	3	TCF7L2
Pubmed	28783164	Effect of sequence variants on variance in glucose levels predicts type 2 diabetes risk and accounts for heritability.	Pubmed	0.003968	1	0.004953	0.04992	1	3	TCF7L2
Pubmed	11287626	Hepatic nuclear factor 1-alpha directs nucleosomal hyperacetylation to its tissue-specific transcriptional targets.	Pubmed	0.003968	1	0.004953	0.04992	1	3	SLC2A2
Pubmed	33756273	HDAC3 protects against atherosclerosis through inhibition of inflammation via the microRNA-19b/PPAR?/NF-?B axis.	Pubmed	0.003968	1	0.004953	0.04992	1	3	PPARG
Pubmed	19082670	Hexose transporter expression and function in mouse small intestine: role of diurnal rhythm.	Pubmed	0.003968	1	0.004953	0.04992	1	3	SLC2A2
Pubmed	25389293	Relaxin activates peroxisome proliferator-activated receptor ? (PPAR?) through a pathway involving PPAR? coactivator 1? (PGC1?).	Pubmed	0.003968	1	0.004953	0.04992	1	3	PPARG
Pubmed	17167224	Activating of ATP-dependent K+ channels comprised of K(ir) 6.2 and SUR 2B by PGE2 through EP2 receptor in cultured interstitial cells of Cajal from murine small intestine.	Pubmed	0.003968	1	0.004953	0.04992	1	3	KCNJ11
Pubmed	30775969	Mitochondrial biogenesis is transcriptionally repressed in lysosomal lipid storage diseases.	Pubmed	0.003968	1	0.004953	0.04992	1	3	NPC1
Pubmed	26332656	Modulating Intrafollicular Hormonal Milieu in Controlled Ovarian Stimulation: Insights From PPAR Expression in Human Granulosa Cells.	Pubmed	0.003968	1	0.004953	0.04992	1	3	PPARG
Pubmed	22009745	Characterization of novel peroxisome proliferator-activated receptor ? coactivator-1? (PGC-1?) isoform in human liver.	Pubmed	0.003968	1	0.004953	0.04992	1	3	PPARG
Pubmed	21531337	Thiazolidinediones enhance sodium-coupled bicarbonate absorption from renal proximal tubules via PPAR?-dependent nongenomic signaling.	Pubmed	0.003968	1	0.004953	0.04992	1	3	PPARG
Pubmed	16210701	Relation of weight maintenance and dietary restraint to peroxisome proliferator-activated receptor gamma2, glucocorticoid receptor, and ciliary neurotrophic factor polymorphisms.	Pubmed	0.003968	1	0.004953	0.04992	1	3	PPARG
Pubmed	25030786	Risk for estrogen-dependent diseases in relation to phthalate exposure and polymorphisms of CYP17A1 and estrogen receptor genes.	Pubmed	0.003968	1	0.004953	0.04992	1	3	CYP17A1
Pubmed	25863010	Association of LRP5, TCF7L2, and GCG variants and type 2 diabetes mellitus as well as fasting plasma glucose and lipid metabolism indexes.	Pubmed	0.003968	1	0.004953	0.04992	1	3	TCF7L2
Pubmed	11940574	Activation of AXIN2 expression by beta-catenin-T cell factor. A feedback repressor pathway regulating Wnt signaling.	Pubmed	0.003968	1	0.004953	0.04992	1	3	TCF7L2
Pubmed	20497909	Increased expression of the lysosomal cholesterol transporter NPC1 in Alzheimer's disease.	Pubmed	0.003968	1	0.004953	0.04992	1	3	NPC1
Pubmed	32143325	PPAR?/? Agonism Upregulates Forkhead Box A2 to Reduce Inflammation in C2C12 Myoblasts and in Skeletal Muscle.	Pubmed	0.003968	1	0.004953	0.04992	1	3	PPARG
Pubmed	30970222	Apolipoprotein A-I improves pancreatic ?-cell function independent of the ATP-binding cassette transporters ABCA1 and ABCG1.	Pubmed	0.003968	1	0.004953	0.04992	1	3	APOA1
Pubmed	19387626	Exploring warfarin pharmacogenomics with the extreme-discordant-phenotype methodology: impact of FVII polymorphisms on stable anticoagulation with warfarin.	Pubmed	0.003968	1	0.004953	0.04992	1	3	VKORC1
Pubmed	31653699	Aryl hydrocarbon receptor (AhR) regulates adipocyte differentiation by assembling CRL4B ubiquitin ligase to target PPAR? for proteasomal degradation.	Pubmed	0.003968	1	0.004953	0.04992	1	3	PPARG
Pubmed	23275342	Fam57b (family with sequence similarity 57, member B), a novel peroxisome proliferator-activated receptor ? target gene that regulates adipogenesis through ceramide synthesis.	Pubmed	0.003968	1	0.004953	0.04992	1	3	PPARG
Pubmed	23275339	Peroxisome proliferator-activated receptor ? agonists induce cell cycle arrest through transcriptional regulation of Kruppel-like factor 4 (KLF4).	Pubmed	0.003968	1	0.004953	0.04992	1	3	PPARG
Pubmed	36787192	Transcription factor c-Maf deletion improves streptozotocin-induced diabetic nephropathy by directly regulating Sglt2 and Glut2.	Pubmed	0.003968	1	0.004953	0.04992	1	3	SLC2A2
Pubmed	26810068	GRIM-19 inhibition induced autophagy through activation of ERK and HIF-1? not STAT3 in Hela cells.	Pubmed	0.003968	1	0.004953	0.04992	1	3	NDUFA13
Pubmed	31604693	RNF20 Functions as a Transcriptional Coactivator for PPAR? by Promoting NCoR1 Degradation in Adipocytes.	Pubmed	0.003968	1	0.004953	0.04992	1	3	PPARG
Pubmed	19364979	Vascular smooth muscle cell-selective peroxisome proliferator-activated receptor-gamma deletion leads to hypotension.	Pubmed	0.003968	1	0.004953	0.04992	1	3	PPARG
Pubmed	22988039	HSL-knockout mouse testis exhibits class B scavenger receptor upregulation and disrupted lipid raft microdomains.	Pubmed	0.003968	1	0.004953	0.04992	1	3	SCARB2
Pubmed	36800588	TCF7L2, CASC8, and GREM1 polymorphism and colorectal cancer in south-eastern Romanian population.	Pubmed	0.003968	1	0.004953	0.04992	1	3	TCF7L2
Pubmed	21474828	Macrophage Mal1 deficiency suppresses atherosclerosis in low-density lipoprotein receptor-null mice by activating peroxisome proliferator-activated receptor-?-regulated genes.	Pubmed	0.003968	1	0.004953	0.04992	1	3	PPARG
Pubmed	14671211	The lipid droplet-associated protein adipophilin is expressed in human trophoblasts and is regulated by peroxisomal proliferator-activated receptor-gamma/retinoid X receptor.	Pubmed	0.003968	1	0.004953	0.04992	1	3	PPARG
Pubmed	15341023	Polymorphisms of estrogen-metabolizing genes and risk of hepatocellular carcinoma in Taiwan females.	Pubmed	0.003968	1	0.004953	0.04992	1	3	CYP17A1
Pubmed	20724579	Pparg-P465L mutation worsens hyperglycemia in Ins2-Akita female mice via adipose-specific insulin resistance and storage dysfunction.	Pubmed	0.003968	1	0.004953	0.04992	1	3	PPARG
Pubmed	32251290	Leptin receptor-expressing neuron Sh2b1 supports sympathetic nervous system and protects against obesity and metabolic disease.	Pubmed	0.003968	1	0.004953	0.04992	1	3	SH2B1
Pubmed	17348446	Nested case-control study of energy regulation candidate gene single nucleotide polymorphisms and breast cancer.	Pubmed	0.003968	1	0.004953	0.04992	1	3	PPARG
Pubmed	27692066	Macrophage PPAR? inhibits Gpr132 to mediate the anti-tumor effects of rosiglitazone.	Pubmed	0.003968	1	0.004953	0.04992	1	3	PPARG
Pubmed	18001767	Cardiac sulfonylurea receptor short form-based channels confer a glibenclamide-insensitive KATP activity.	Pubmed	0.003968	1	0.004953	0.04992	1	3	KCNJ11
Pubmed	22069254	Persistent glucose transporter expression on pancreatic beta cells from longstanding type 1 diabetic individuals.	Pubmed	0.003968	1	0.004953	0.04992	1	3	SLC2A2
Pubmed	20627497	Ethanol-induced inhibition of fetal hypothalamic-pituitary-adrenal axis due to prenatal overexposure to maternal glucocorticoid in mice.	Pubmed	0.003968	1	0.004953	0.04992	1	3	HSD11B2
Pubmed	24126791	Activation of estrogen receptors with E2 downregulates peroxisome proliferator-activated receptor ? in hepatocellular carcinoma.	Pubmed	0.003968	1	0.004953	0.04992	1	3	PPARG
Pubmed	24973356	Genetic analysis implicates APOE, SNCA and suggests lysosomal dysfunction in the etiology of dementia with Lewy bodies.	Pubmed	0.003968	1	0.004953	0.04992	1	3	SCARB2
Pubmed	31281542	Ubiquitin specific peptidase 5 regulates colorectal cancer cell growth by stabilizing Tu translation elongation factor.	Pubmed	0.003968	1	0.004953	0.04992	1	3	TUFM
Pubmed	23168911	Omega-3 PUFA ethanolamides DHEA and EPEA induce autophagy through PPAR? activation in MCF-7 breast cancer cells.	Pubmed	0.003968	1	0.004953	0.04992	1	3	PPARG
Pubmed	14755333	Defects in nuclear structure and function promote dilated cardiomyopathy in lamin A/C-deficient mice.	Pubmed	0.003968	1	0.004953	0.04992	1	3	PPARG
Pubmed	23840343	A Novel Splicing Variant of Peroxisome Proliferator-Activated Receptor-? (Ppar?1sv) Cooperatively Regulates Adipocyte Differentiation with Ppar?2.	Pubmed	0.003968	1	0.004953	0.04992	1	3	PPARG
Pubmed	16847429	APOE genotype makes a small contribution to warfarin dose requirements.	Pubmed	0.003968	1	0.004953	0.04992	1	3	VKORC1
Pubmed	17325732	Apolipoprotein E genotype and warfarin dosing among Caucasians and African Americans.	Pubmed	0.003968	1	0.004953	0.04992	1	3	VKORC1
Pubmed	21124859	Combined mutation and rearrangement screening by quantitative PCR high-resolution melting: is it relevant for hereditary recurrent Fever genes?	Pubmed	0.003968	1	0.004953	0.04992	1	3	MVK
Pubmed	15269218	Deficiency of ABCA1 impairs apolipoprotein E metabolism in brain.	Pubmed	0.003968	1	0.004953	0.04992	1	3	APOA1
Pubmed	17374711	Interactions among peroxisome proliferator activated receptor-gamma, insulin signaling pathways, and steroidogenic acute regulatory protein in human ovarian cells.	Pubmed	0.003968	1	0.004953	0.04992	1	3	PPARG
Pubmed	10075656	p300 interacts with the N- and C-terminal part of PPARgamma2 in a ligand-independent and -dependent manner, respectively.	Pubmed	0.003968	1	0.004953	0.04992	1	3	PPARG
Pubmed	19141617	Bidirectional modulation of adipogenesis by the secreted protein Ccdc80/DRO1/URB.	Pubmed	0.003968	1	0.004953	0.04992	1	3	PPARG
Pubmed	15917308	Inhibition of adult liver progenitor (oval) cell growth and viability by an agonist of the peroxisome proliferator activated receptor (PPAR) family member gamma, but not alpha or delta.	Pubmed	0.003968	1	0.004953	0.04992	1	3	PPARG
Pubmed	14559902	Phospholipid transfer protein interacts with and stabilizes ATP-binding cassette transporter A1 and enhances cholesterol efflux from cells.	Pubmed	0.003968	1	0.004953	0.04992	1	3	APOA1
Pubmed	24029542	Warfarin pharmacogenetics: a controlled dose-response study in healthy subjects.	Pubmed	0.003968	1	0.004953	0.04992	1	3	VKORC1
Pubmed	23549084	Hepatic glucose sensing is required to preserve ? cell glucose competence.	Pubmed	0.003968	1	0.004953	0.04992	1	3	SLC2A2
Pubmed	18048388	Downregulation of Dkk3 activates beta-catenin/TCF-4 signaling in lung cancer.	Pubmed	0.003968	1	0.004953	0.04992	1	3	TCF7L2
Pubmed	31435015	BCAA catabolism in brown fat controls energy homeostasis through SLC25A44.	Pubmed	0.003968	1	0.004953	0.04992	1	3	PPARG
Pubmed	19542202	SH2B1 enhances insulin sensitivity by both stimulating the insulin receptor and inhibiting tyrosine dephosphorylation of insulin receptor substrate proteins.	Pubmed	0.003968	1	0.004953	0.04992	1	3	SH2B1
Pubmed	18385088	Carnitine palmitoyltransferase I and Acyl-CoA dehydrogenase 9 in retina: insights of retinopathy in mitochondrial trifunctional protein defects.	Pubmed	0.003968	1	0.004953	0.04992	1	3	CPT1A
Pubmed	15990085	Thiazolidinediones inhibit TNFalpha induction of PAI-1 independent of PPARgamma activation.	Pubmed	0.003968	1	0.004953	0.04992	1	3	PPARG
Pubmed	17651710	PEDF induces p53-mediated apoptosis through PPAR gamma signaling in human umbilical vein endothelial cells.	Pubmed	0.003968	1	0.004953	0.04992	1	3	PPARG
Pubmed	22819264	Carbon monoxide (CO)-releasing molecule-derived CO regulates tissue factor and plasminogen activator inhibitor type 1 in human endothelial cells.	Pubmed	0.003968	1	0.004953	0.04992	1	3	PPARG
Pubmed	27667161	Next-generation sequencing of hereditary hemochromatosis-related genes: Novel likely pathogenic variants found in the Portuguese population.	Pubmed	0.003968	1	0.004953	0.04992	1	3	HFE
Pubmed	22418575	The role of HDL and its modulators in the development of diabetes.	Pubmed	0.003968	1	0.004953	0.04992	1	3	APOA1
Pubmed	22321194	?-Amyloid exacerbates inflammation in astrocytes lacking fatty acid amide hydrolase through a mechanism involving PPAR-?, PPAR-? and TRPV1, but not CB? or CB? receptors.	Pubmed	0.003968	1	0.004953	0.04992	1	3	PPARG
Pubmed	23973688	Relationship of apolipoproteins A-1 and B, and lipoprotein(a) to cardiovascular outcomes: the AIM-HIGH trial (Atherothrombosis Intervention in Metabolic Syndrome with Low HDL/High Triglyceride and Impact on Global Health Outcomes).	Pubmed	0.003968	1	0.004953	0.04992	1	3	APOA1
Pubmed	21233811	Multilocus analyses of seven candidate genes suggest interacting pathways for obesity-related traits in Brazilian populations.	Pubmed	0.003968	1	0.004953	0.04992	1	3	PPARG
Pubmed	36318489	Analysis of DYRK1B, PPARG, and CEBPB Expression Patterns in Adipose-Derived Stem Cells from Patients Carrying DYRK1B R102C and Healthy Individuals During Adipogenesis.	Pubmed	0.003968	1	0.004953	0.04992	1	3	PPARG
Pubmed	27932380	Absence of vitamin D receptor (VDR)-mediated PPAR? suppression causes alopecia in VDR-null mice.	Pubmed	0.003968	1	0.004953	0.04992	1	3	PPARG
Pubmed	25788674	Peroxisome proliferator-activated receptor ? controls ingestive behavior, agouti-related protein, and neuropeptide Y mRNA in the arcuate hypothalamus.	Pubmed	0.003968	1	0.004953	0.04992	1	3	PPARG
Pubmed	28906027	SUR1-TRPM4 and AQP4 form a heteromultimeric complex that amplifies ion/water osmotic coupling and drives astrocyte swelling.	Pubmed	0.003968	1	0.004953	0.04992	1	3	ABCC8
Pubmed	15665104	The Wnt/beta-catenin signaling pathway targets PPARgamma activity in colon cancer cells.	Pubmed	0.003968	1	0.004953	0.04992	1	3	PPARG
Pubmed	27910957	miR-27a attenuates adipogenesis and promotes osteogenesis in steroid-induced rat BMSCs by targeting PPAR? and GREM1.	Pubmed	0.003968	1	0.004953	0.04992	1	3	PPARG
Pubmed	30171034	Idebenone and coenzyme Q	Pubmed	0.003968	1	0.004953	0.04992	1	3	PPARG
Pubmed	20819423	Variants in the dihydropyrimidine dehydrogenase, methylenetetrahydrofolate reductase and thymidylate synthase genes predict early toxicity of 5-fluorouracil in colorectal cancer patients.	Pubmed	0.003968	1	0.004953	0.04992	1	3	DPYD
Pubmed	29266319	Arginase and ?-smooth muscle actin induction after hyperoxic exposure in a mouse model of bronchopulmonary dysplasia.	Pubmed	0.003968	1	0.004953	0.04992	1	3	ARG1
Pubmed	7592581	Site-specific mutagenesis demonstrates that cysteine 4326 of apolipoprotein B is required for covalent linkage with apolipoprotein (a) in vivo.	Pubmed	0.003968	1	0.004953	0.04992	1	3	APOA1
Pubmed	27110821	N-3 Polyunsaturated Fatty Acids Improve Liver Lipid Oxidation-Related Enzyme Levels and Increased the Peroxisome Proliferator-Activated Receptor ? Expression Level in Mice Subjected to Hemorrhagic Shock/Resuscitation.	Pubmed	0.003968	1	0.004953	0.04992	1	3	CPT1A
Pubmed	19819738	Stoichiometries of transferrin receptors 1 and 2 in human liver.	Pubmed	0.003968	1	0.004953	0.04992	1	3	HFE
Pubmed	18828017	Regulation of arginase I activity and expression by both PD-1 and CTLA-4 on the myeloid-derived suppressor cells.	Pubmed	0.003968	1	0.004953	0.04992	1	3	ARG1
Pubmed	19758344	Haptoglobin binds the antiatherogenic protein apolipoprotein E - impairment of apolipoprotein E stimulation of both lecithin:cholesterol acyltransferase activity and cholesterol uptake by hepatocytes.	Pubmed	0.003968	1	0.004953	0.04992	1	3	APOA1
Pubmed	26295369	Deficiency of Fc?R1 Increases Body Weight Gain but Improves Glucose Tolerance in Diet-Induced Obese Mice.	Pubmed	0.003968	1	0.004953	0.04992	1	3	PPARG
Pubmed	22022540	Human FasL gene is a target of ?-catenin/T-cell factor pathway and complex FasL haplotypes alter promoter functions.	Pubmed	0.003968	1	0.004953	0.04992	1	3	TCF7L2
Pubmed	24960162	Systems-level regulation of microRNA networks by miR-130/301 promotes pulmonary hypertension.	Pubmed	0.003968	1	0.004953	0.04992	1	3	PPARG
Pubmed	12864730	Isolation and identification of L-dopa decarboxylase as a protein that binds to and enhances transcriptional activity of the androgen receptor using the repressed transactivator yeast two-hybrid system.	Pubmed	0.003968	1	0.004953	0.04992	1	3	DDC
Pubmed	11903341	Apolipoproteins AI, B, and E polymorphisms in severe aortic valve stenosis.	Pubmed	0.003968	1	0.004953	0.04992	1	3	APOA1
Pubmed	18612081	Germ line activation of the Tie2 and SMMHC promoters causes noncell-specific deletion of floxed alleles.	Pubmed	0.003968	1	0.004953	0.04992	1	3	PPARG
Pubmed	27836539	Negative regulation of NOD1 mediated angiogenesis by PPAR?-regulated miR-125a.	Pubmed	0.003968	1	0.004953	0.04992	1	3	PPARG
Pubmed	16800892	Conditional gene expression in the mouse using a Sleeping Beauty gene-trap transposon.	Pubmed	0.003968	1	0.004953	0.04992	1	3	SLC25A26
Pubmed	19114110	Chlamydia pneumoniae induces macrophage-derived foam cell formation via PPAR alpha and PPAR gamma-dependent pathways.	Pubmed	0.003968	1	0.004953	0.04992	1	3	PPARG
Pubmed	33263277	Analysis of the immune response to sciatic nerve injury identifies efferocytosis as a key mechanism of nerve debridement.	Pubmed	0.003968	1	0.004953	0.04992	1	3	ARG1
Pubmed	20484415	Peroxisome proliferator-activated receptor gamma activation inhibits progesterone-stimulated human MUC1 expression.	Pubmed	0.003968	1	0.004953	0.04992	1	3	PPARG
Pubmed	17764537	Gamma-glutamyl carboxylase (GGCX) tagSNPs have limited utility for predicting warfarin maintenance dose.	Pubmed	0.003968	1	0.004953	0.04992	1	3	VKORC1
Pubmed	29519872	Adipocyte Long-Noncoding RNA Transcriptome Analysis of Obese Mice Identified	Pubmed	0.003968	1	0.004953	0.04992	1	3	PPARG
Pubmed	24101510	?IV-Spectrin and CaMKII facilitate Kir6.2 regulation in pancreatic beta cells.	Pubmed	0.003968	1	0.004953	0.04992	1	3	KCNJ11
Pubmed	24612564	Association of IRS1, CAPN10, and PPARG gene polymorphisms with type 2 diabetes mellitus in the high-risk population of Hyderabad, India.	Pubmed	0.003968	1	0.004953	0.04992	1	3	PPARG
Pubmed	20798986	The CYP17A1 -34T > C polymorphism and breast cancer risk in BRCA1 and BRCA2 mutation carriers.	Pubmed	0.003968	1	0.004953	0.04992	1	3	CYP17A1
Pubmed	20555338	Worldwide allele frequency distribution of four polymorphisms associated with warfarin dose requirements.	Pubmed	0.003968	1	0.004953	0.04992	1	3	VKORC1
Pubmed	20185831	Natural angiogenesis inhibitor signals through Erk5 activation of peroxisome proliferator-activated receptor gamma (PPARgamma).	Pubmed	0.003968	1	0.004953	0.04992	1	3	PPARG
Pubmed	31027492	Activity and molecular targets of pioglitazone via blockade of proliferation, invasiveness and bioenergetics in human NSCLC.	Pubmed	0.003968	1	0.004953	0.04992	1	3	PPARG
Pubmed	31339576	Transferrin and H-ferritin involvement in brain iron acquisition during postnatal development: impact of sex and genotype.	Pubmed	0.003968	1	0.004953	0.04992	1	3	HFE
Pubmed	19890028	Associations between common genetic polymorphisms in angiopoietin-like proteins 3 and 4 and lipid metabolism and adiposity in European adolescents and adults.	Pubmed	0.003968	1	0.004953	0.04992	1	3	PPARG
Pubmed	12923071	PPARgamma activation enhances cell surface ENaCalpha via up-regulation of SGK1 in human collecting duct cells.	Pubmed	0.003968	1	0.004953	0.04992	1	3	PPARG
Pubmed	15135070	Different stabilities and denaturation pathways for structurally related aromatic amino acid hydroxylases.	Pubmed	0.003968	1	0.004953	0.04992	1	3	PAH
Pubmed	22323289	The human mitochondrial ISCA1, ISCA2, and IBA57 proteins are required for [4Fe-4S] protein maturation.	Pubmed	0.003968	1	0.004953	0.04992	1	3	ISCA1
Pubmed	23719382	Control of angiogenesis by AIBP-mediated cholesterol efflux.	Pubmed	0.003968	1	0.004953	0.04992	1	3	APOA1
Pubmed	30026232	Krüppel-like factor 10 (KLF10) is transactivated by the transcription factor C/EBP? and involved in early 3T3-L1 preadipocyte differentiation.	Pubmed	0.003968	1	0.004953	0.04992	1	3	PPARG
Pubmed	28642874	Combination Treatment with PPAR	Pubmed	0.003968	1	0.004953	0.04992	1	3	PPARG
Pubmed	11793024	Mutation analysis of peroxisome proliferator-activated receptor-gamma coactivator-1 (PGC-1) and relationships of identified amino acid polymorphisms to Type II diabetes mellitus.	Pubmed	0.003968	1	0.004953	0.04992	1	3	PPARG
Pubmed	29758034	Interactions among genes involved in reverse cholesterol transport and in the response to environmental factors in dyslipidemia in subjects from the Xinjiang rural area.	Pubmed	0.003968	1	0.004953	0.04992	1	3	APOA1
Pubmed	17616678	Tumor-suppressive activity of the cell death activator GRIM-19 on a constitutively active signal transducer and activator of transcription 3.	Pubmed	0.003968	1	0.004953	0.04992	1	3	NDUFA13
Pubmed	27846285	Insulin Clearance Is Associated with Hepatic Lipase Activity and Lipid and Adiposity Traits in Mexican Americans.	Pubmed	0.003968	1	0.004953	0.04992	1	3	APOA1
Pubmed	27860527	Roles of PPAR transcription factors in the energetic metabolic switch occurring during adult neurogenesis.	Pubmed	0.003968	1	0.004953	0.04992	1	3	PPARG
Pubmed	17110639	Variants in estrogen biosynthesis genes, sex steroid hormone levels, and endometrial cancer: a HuGE review.	Pubmed	0.003968	1	0.004953	0.04992	1	3	CYP17A1
Pubmed	24465207	Absence of intestinal PPAR? aggravates acute infectious colitis in mice through a lipocalin-2-dependent pathway.	Pubmed	0.003968	1	0.004953	0.04992	1	3	PPARG
Pubmed	22456356	Regulation of adipogenesis by lymphatic fluid stasis: part II. Expression of adipose differentiation genes.	Pubmed	0.003968	1	0.004953	0.04992	1	3	PPARG
Pubmed	31086348	Aged blood impairs hippocampal neural precursor activity and activates microglia via brain endothelial cell VCAM1.	Pubmed	0.003968	1	0.004953	0.04992	1	3	NPC1
Pubmed	22528326	Impact of CYP2C9*3, VKORC1-1639, CYP4F2rs2108622 genetic polymorphism and clinical factors on warfarin maintenance dose in Han-Chinese patients.	Pubmed	0.003968	1	0.004953	0.04992	1	3	VKORC1
Pubmed	28992603	Sex steroid hormones and sex hormone binding globulin levels, CYP17 MSP AI (-34T:C) and CYP19 codon 39 (Trp:Arg) variants in children with developmental stuttering.	Pubmed	0.003968	1	0.004953	0.04992	1	3	CYP17A1
Pubmed	22192353	Peroxisome proliferating activating receptor gamma-independent attenuation of interleukin 6 and interleukin 8 secretion from primary endometrial stromal cells by thiazolidinediones.	Pubmed	0.003968	1	0.004953	0.04992	1	3	PPARG
Pubmed	28604636	Baccharis trimera (Less.) DC Exhibits an Anti-Adipogenic Effect by Inhibiting the Expression of Proteins Involved in Adipocyte Differentiation.	Pubmed	0.003968	1	0.004953	0.04992	1	3	PPARG
Pubmed	21734188	Human apolipoprotein A-I induces cyclooxygenase-2 expression and prostaglandin I-2 release in endothelial cells through ATP-binding cassette transporter A1.	Pubmed	0.003968	1	0.004953	0.04992	1	3	APOA1
Pubmed	33121932	Tm7sf2 gene promotes adipocyte differentiation of mouse embryonic fibroblasts and improves insulin sensitivity.	Pubmed	0.003968	1	0.004953	0.04992	1	3	PPARG
Pubmed	17303779	Genetic etiology of isolated low HDL syndrome: incidence and heterogeneity of efflux defects.	Pubmed	0.003968	1	0.004953	0.04992	1	3	APOA1
Pubmed	11023836	Inhibition by etomoxir of rat liver carnitine octanoyltransferase is produced through the co-ordinate interaction with two histidine residues.	Pubmed	0.003968	1	0.004953	0.04992	1	3	CPT1A
Pubmed	19805521	Hepatocyte nuclear factor 4alpha, a key factor for homeostasis, cell architecture, and barrier function of the adult intestinal epithelium.	Pubmed	0.003968	1	0.004953	0.04992	1	3	TCF7L2
Pubmed	28497574	Protein destabilization and loss of protein-protein interaction are fundamental mechanisms in cblA-type methylmalonic aciduria.	Pubmed	0.003968	1	0.004953	0.04992	1	3	MMAB
Pubmed	18930917	Lipin1 is a key factor for the maturation and maintenance of adipocytes in the regulatory network with CCAAT/enhancer-binding protein alpha and peroxisome proliferator-activated receptor gamma 2.	Pubmed	0.003968	1	0.004953	0.04992	1	3	PPARG
Pubmed	15488874	A prospective study of the APOA1 XmnI and APOC3 SstI polymorphisms in the APOA1/C3/A4 gene cluster and risk of incident myocardial infarction in men.	Pubmed	0.003968	1	0.004953	0.04992	1	3	APOA1
Pubmed	23178591	Histone H3K9 methyltransferase G9a represses PPAR? expression and adipogenesis.	Pubmed	0.003968	1	0.004953	0.04992	1	3	PPARG
Pubmed	21397062	CNNM2, encoding a basolateral protein required for renal Mg2+ handling, is mutated in dominant hypomagnesemia.	Pubmed	0.003968	1	0.004953	0.04992	1	3	CNNM2
Pubmed	15066991	Apolipoprotein A-I-stimulated apolipoprotein E secretion from human macrophages is independent of cholesterol efflux.	Pubmed	0.003968	1	0.004953	0.04992	1	3	APOA1
Pubmed	27353463	Resistin impairs glucose permeability in EA.hy926 cells by down-regulating GLUT1 expression.	Pubmed	0.003968	1	0.004953	0.04992	1	3	PPARG
Pubmed	17906976	Apolipoprotein A-I but not high-density lipoproteins are internalised by RAW macrophages: roles of ATP-binding cassette transporter A1 and scavenger receptor BI.	Pubmed	0.003968	1	0.004953	0.04992	1	3	APOA1
Pubmed	9469594	Binding of phospholipid transfer protein (PLTP) to apolipoproteins A-I and A-II: location of a PLTP binding domain in the amino terminal region of apoA-I.	Pubmed	0.003968	1	0.004953	0.04992	1	3	APOA1
Pubmed	20532534	TCF-3, 4 protein expression correlates with beta-catenin expression in MSS and MSI-H colorectal cancer from HNPCC patients but not in sporadic colorectal cancers.	Pubmed	0.003968	1	0.004953	0.04992	1	3	TCF7L2
Pubmed	20207836	FOXL2 interacts with steroidogenic factor-1 (SF-1) and represses SF-1-induced CYP17 transcription in granulosa cells.	Pubmed	0.003968	1	0.004953	0.04992	1	3	CYP17A1
Pubmed	7918681	Secondary loss of deoxyguanosine kinase activity in purine nucleoside phosphorylase deficient mice.	Pubmed	0.003968	1	0.004953	0.04992	1	3	ADK
Pubmed	32808653	Myeloid-derived suppressor cells shift Th17/Treg ratio and promote systemic lupus erythematosus progression through arginase-1/miR-322-5p/TGF-? pathway.	Pubmed	0.003968	1	0.004953	0.04992	1	3	ARG1
Pubmed	34116237	Exercise attenuates angiotensin?-induced muscle atrophy by targeting PPAR?/miR-29b.	Pubmed	0.003968	1	0.004953	0.04992	1	3	PPARG
Pubmed	9130167	Sulphonylurea receptor 2B and Kir6.1 form a sulphonylurea-sensitive but ATP-insensitive K+ channel.	Pubmed	0.003968	1	0.004953	0.04992	1	3	KCNJ11
Pubmed	11106424	Limited heme synthesis in porphobilinogen deaminase-deficient mice impairs transcriptional activation of specific cytochrome P450 genes by phenobarbital.	Pubmed	0.003968	1	0.004953	0.04992	1	3	HMBS
Pubmed	15681833	The Wilson disease protein ATP7B resides in the late endosomes with Rab7 and the Niemann-Pick C1 protein.	Pubmed	0.003968	1	0.004953	0.04992	1	3	NPC1
Pubmed	30279140	The GDF11-FTO-PPAR? axis controls the shift of osteoporotic MSC fate to adipocyte and inhibits bone formation during osteoporosis.	Pubmed	0.003968	1	0.004953	0.04992	1	3	PPARG
Pubmed	24673832	Activating transcription factor 4 regulates adipocyte differentiation via altering the coordinate expression of CCATT/enhancer binding protein ? and peroxisome proliferator-activated receptor ?.	Pubmed	0.003968	1	0.004953	0.04992	1	3	PPARG
Pubmed	27725089	Diabetes regulates fructose absorption through thioredoxin-interacting protein.	Pubmed	0.003968	1	0.004953	0.04992	1	3	SLC2A2
Pubmed	25501629	Identification and distribution of developing innate lymphoid cells in the fetal mouse intestine.	Pubmed	0.003968	1	0.004953	0.04992	1	3	ARG1
Pubmed	23262340	Gene-gene interactions among PPAR?/?/? polymorphisms for hypertriglyceridemia in Chinese Han population.	Pubmed	0.003968	1	0.004953	0.04992	1	3	PPARG
Pubmed	1794057	Linkage of acid alpha-glucosidase (Gaa) and thymidine kinase (Tk-1) to esterase-3 (Es-3) on mouse chromosome 11.	Pubmed	0.003968	1	0.004953	0.04992	1	3	GALK1
Pubmed	26908625	Genome-wide association and Mendelian randomization study of NT-proBNP in patients with acute coronary syndrome.	Pubmed	0.003968	1	0.004953	0.04992	1	3	SLC39A8
Pubmed	15304365	Human apoA-I/C-III/A-IV gene cluster transgenic rabbits: effects of a high-cholesterol diet.	Pubmed	0.003968	1	0.004953	0.04992	1	3	APOA1
Pubmed	9421462	PPARgamma induces the insulin-dependent glucose transporter GLUT4 in the absence of C/EBPalpha during the conversion of 3T3 fibroblasts into adipocytes.	Pubmed	0.003968	1	0.004953	0.04992	1	3	PPARG
Pubmed	28496206	WISP1/CCN4 inhibits adipocyte differentiation through repression of PPAR? activity.	Pubmed	0.003968	1	0.004953	0.04992	1	3	PPARG
Pubmed	26474245	The role of genetic factors in patients with hepatocellular carcinoma and iron overload - a prospective series of 234 patients.	Pubmed	0.003968	1	0.004953	0.04992	1	3	HFE
Pubmed	27920511	Relationships between FTO rs9939609, MC4R rs17782313, and PPAR? rs1801282 polymorphisms and the occurrence of selected metabolic and hormonal disorders in middle-aged and elderly men - a preliminary study.	Pubmed	0.003968	1	0.004953	0.04992	1	3	PPARG
Pubmed	17579352	Enhanced VDUP-1 gene expression by PPARgamma agonist induces apoptosis in human macrophage.	Pubmed	0.003968	1	0.004953	0.04992	1	3	PPARG
Pubmed	6510705	Characterization of a recombinant mouse T haplotype that expresses a dominant lethal maternal effect.	Pubmed	0.003968	1	0.004953	0.04992	1	3	GALK1
Pubmed	27605553	Heat shock protein-based therapy as a potential candidate for treating the sphingolipidoses.	Pubmed	0.003968	1	0.004953	0.04992	1	3	NPC1
Pubmed	17883698	Vitamin K epoxide reductase genetic polymorphism is associated with venous thromboembolism: results from the EDITH Study.	Pubmed	0.003968	1	0.004953	0.04992	1	3	VKORC1
Pubmed	16532032	Repressor roles for TCF-4 and Sfrp1 in Wnt signaling in breast cancer.	Pubmed	0.003968	1	0.004953	0.04992	1	3	TCF7L2
Pubmed	12082639	The leukemia-associated transcription repressor AML1/MDS1/EVI1 requires CtBP to induce abnormal growth and differentiation of murine hematopoietic cells.	Pubmed	0.003968	1	0.004953	0.04992	1	3	HSD11B2
Pubmed	20653676	CYP4F2 rs2108622: a minor significant genetic factor of warfarin dose in Han Chinese patients with mechanical heart valve replacement.	Pubmed	0.003968	1	0.004953	0.04992	1	3	VKORC1
Pubmed	14595002	Influence of apoA-I and apoE on the formation of serum amyloid A-containing lipoproteins in vivo and in vitro.	Pubmed	0.003968	1	0.004953	0.04992	1	3	APOA1
Pubmed	20064972	Oxidation of apolipoprotein A-I by myeloperoxidase impairs the initial interactions with ABCA1 required for signaling and cholesterol export.	Pubmed	0.003968	1	0.004953	0.04992	1	3	APOA1
Pubmed	36672825	Dental Anomalies in Ciliopathies: Lessons from Patients with	Pubmed	0.003968	1	0.004953	0.04992	1	3	BBS2
Pubmed	11226238	Fatty acids and hypolipidemic drugs regulate peroxisome proliferator-activated receptors alpha - and gamma-mediated gene expression via liver fatty acid binding protein: a signaling path to the nucleus.	Pubmed	0.003968	1	0.004953	0.04992	1	3	PPARG
Pubmed	36451006	Autophagic reprogramming of bone marrow-derived macrophages.	Pubmed	0.003968	1	0.004953	0.04992	1	3	ARG1
Pubmed	19759876	Analysis of HFE and non-HFE gene mutations in Brazilian patients with hemochromatosis.	Pubmed	0.003968	1	0.004953	0.04992	1	3	HFE
Pubmed	17954559	Identification of a domain within peroxisome proliferator-activated receptor gamma regulating expression of a group of genes containing fibroblast growth factor 21 that are selectively repressed by SIRT1 in adipocytes.	Pubmed	0.003968	1	0.004953	0.04992	1	3	PPARG
Pubmed	18347071	Nuclear Dvl, c-Jun, beta-catenin, and TCF form a complex leading to stabilization of beta-catenin-TCF interaction.	Pubmed	0.003968	1	0.004953	0.04992	1	3	TCF7L2
Pubmed	31485672	Long non?coding RNA nuclear paraspeckle assembly transcript 1 interacts with microRNA?107 to modulate breast cancer growth and metastasis by targeting carnitine palmitoyltransferase?1.	Pubmed	0.003968	1	0.004953	0.04992	1	3	CPT1A
Pubmed	27233965	The Ron Receptor Tyrosine Kinase Regulates Macrophage Heterogeneity and Plays a Protective Role in Diet-Induced Obesity, Atherosclerosis, and Hepatosteatosis.	Pubmed	0.003968	1	0.004953	0.04992	1	3	ARG1
Pubmed	15498100	HLA haplotypes associated with hemochromatosis mutations in the Spanish population.	Pubmed	0.003968	1	0.004953	0.04992	1	3	HFE
Pubmed	22249025	Citrate carrier promoter is target of peroxisome proliferator-activated receptor alpha and gamma in hepatocytes and adipocytes.	Pubmed	0.003968	1	0.004953	0.04992	1	3	PPARG
Pubmed	17967881	Genomic imprinting of Dopa decarboxylase in heart and reciprocal allelic expression with neighboring Grb10.	Pubmed	0.003968	1	0.004953	0.04992	1	3	DDC
Pubmed	28292576	Association of polymorphisms of peroxisome proliferator activated receptors in early and late onset of type 2 diabetes mellitus.	Pubmed	0.003968	1	0.004953	0.04992	1	3	PPARG
Pubmed	28595905	Adiponectin regulates AQP3 via PPAR? in human hepatic stellate cells.	Pubmed	0.003968	1	0.004953	0.04992	1	3	PPARG
Pubmed	15811118	Peroxisome proliferator-activated receptors in squamous cell carcinoma and its precursors.	Pubmed	0.003968	1	0.004953	0.04992	1	3	PPARG
Pubmed	18555503	7beta-Hydroxy-epiandrosterone-mediated regulation of the prostaglandin synthesis pathway in human peripheral blood monocytes.	Pubmed	0.003968	1	0.004953	0.04992	1	3	PPARG
Pubmed	25044948	Docosahexaenoic acid reduces linoleic acid induced monocyte chemoattractant protein-1 expression via PPAR? and nuclear factor-?B pathway in retinal pigment epithelial cells.	Pubmed	0.003968	1	0.004953	0.04992	1	3	PPARG
Pubmed	34924116	Manganese transport in mammals by zinc transporter family proteins, ZNT and ZIP.	Pubmed	0.003968	1	0.004953	0.04992	1	3	SLC39A8
Pubmed	21700709	Beta-arrestin-1 protein represses adipogenesis and inflammatory responses through its interaction with peroxisome proliferator-activated receptor-gamma (PPARgamma).	Pubmed	0.003968	1	0.004953	0.04992	1	3	PPARG
Pubmed	17786540	SMAD3 inhibits SF-1-dependent activation of the CYP17 promoter in H295R cells.	Pubmed	0.003968	1	0.004953	0.04992	1	3	CYP17A1
Pubmed	16569639	Physiological and functional interactions between Tcf4 and Daxx in colon cancer cells.	Pubmed	0.003968	1	0.004953	0.04992	1	3	TCF7L2
Pubmed	21965773	Expression of thymidylate synthase and dihydropyrimidine dehydrogenase in primary oral squamous cell carcinoma and corresponding metastases in cervical lymph nodes: association with the metastasis suppressor CD82.	Pubmed	0.003968	1	0.004953	0.04992	1	3	DPYD
Pubmed	26438688	FoxO4 promotes early inflammatory response upon myocardial infarction via endothelial Arg1.	Pubmed	0.003968	1	0.004953	0.04992	1	3	ARG1
Pubmed	20810566	PPARgamma in placental angiogenesis.	Pubmed	0.003968	1	0.004953	0.04992	1	3	PPARG
Pubmed	19130493	High expression of apolipoprotein E impairs lipid storage and promotes cell proliferation in human adipocytes.	Pubmed	0.003968	1	0.004953	0.04992	1	3	PPARG
Pubmed	16232327	Polymorphisms of estrogen-metabolizing genes and breast cancer risk: a multigenic study.	Pubmed	0.003968	1	0.004953	0.04992	1	3	CYP17A1
Pubmed	21963141	Genetic variations in CYP17A1, CACNB2 and PLEKHA7 are associated with blood pressure and/or hypertension in She ethnic minority of China.	Pubmed	0.003968	1	0.004953	0.04992	1	3	CYP17A1
Pubmed	17108148	Germ-line genetic variation in the key androgen-regulating genes androgen receptor, cytochrome P450, and steroid-5-alpha-reductase type 2 is important for prostate cancer development.	Pubmed	0.003968	1	0.004953	0.04992	1	3	CYP17A1
Pubmed	22819773	Dipeptidyl-peptidase-IV by cleaving neuropeptide Y induces lipid accumulation and PPAR-? expression.	Pubmed	0.003968	1	0.004953	0.04992	1	3	PPARG
Pubmed	18483327	Polymorphisms in steroid hormone biosynthesis genes and risk of breast cancer and fibrocystic breast conditions in Chinese women.	Pubmed	0.003968	1	0.004953	0.04992	1	3	CYP17A1
Pubmed	30207196	Effects of age and genetic variations in VKORC1, CYP2C9 and CYP3A4 on the phenprocoumon dose in pediatric patients.	Pubmed	0.003968	1	0.004953	0.04992	1	3	VKORC1
Pubmed	18556801	Peroxisome proliferator-activated receptor-gamma in cystic fibrosis lung epithelium.	Pubmed	0.003968	1	0.004953	0.04992	1	3	PPARG
Pubmed	22156527	Role of ?-catenin and TCF/LEF family members in transcriptional activity of HIV in astrocytes.	Pubmed	0.003968	1	0.004953	0.04992	1	3	TCF7L2
Pubmed	23297177	Cytoskeletal protein vimentin interacts with and regulates peroxisome proliferator-activated receptor gamma via a proteasomal degradation process.	Pubmed	0.003968	1	0.004953	0.04992	1	3	PPARG
Pubmed	22684020	Regulatory role of KEAP1 and NRF2 in PPAR? expression and chemoresistance in human non-small-cell lung carcinoma cells.	Pubmed	0.003968	1	0.004953	0.04992	1	3	PPARG
Pubmed	25370690	microRNA-34a and microRNA-34c promote the activation of human hepatic stellate cells by targeting peroxisome proliferator-activated receptor ?.	Pubmed	0.003968	1	0.004953	0.04992	1	3	PPARG
Pubmed	19745563	VKORC1 diplotype-derived dosing model to explain variability in warfarin dose requirements in Asian patients.	Pubmed	0.003968	1	0.004953	0.04992	1	3	VKORC1
Pubmed	14618243	Iron overload in adult Hfe-deficient mice independent of changes in the steady-state expression of the duodenal iron transporters DMT1 and Ireg1/ferroportin.	Pubmed	0.003968	1	0.004953	0.04992	1	3	HFE
Pubmed	32239172	Hereditary hemochromatosis disrupts uric acid homeostasis and causes hyperuricemia via altered expression/activity of xanthine oxidase and ABCG2.	Pubmed	0.003968	1	0.004953	0.04992	1	3	HFE
Pubmed	21734368	Inhibitory effects of rosiglitazone on lipopolysaccharide-induced inflammation in a murine model and HK-2 cells.	Pubmed	0.003968	1	0.004953	0.04992	1	3	PPARG
Pubmed	35333579	Nuclear HMGB1 protects from nonalcoholic fatty liver disease through negative regulation of liver X receptor.	Pubmed	0.003968	1	0.004953	0.04992	1	3	PPARG
Pubmed	19300499	A genome-wide association study confirms VKORC1, CYP2C9, and CYP4F2 as principal genetic determinants of warfarin dose.	Pubmed	0.003968	1	0.004953	0.04992	1	3	VKORC1
Pubmed	32594829	miR-203 promotes HaCaT cell overproliferation through targeting LXR-? and PPAR-?.	Pubmed	0.003968	1	0.004953	0.04992	1	3	PPARG
Pubmed	10037764	Competition between thyroid hormone receptor-associated protein (TRAP) 220 and transcriptional intermediary factor (TIF) 2 for binding to nuclear receptors. Implications for the recruitment of TRAP and p160 coactivator complexes.	Pubmed	0.003968	1	0.004953	0.04992	1	3	PPARG
Pubmed	36130994	miR204 potentially promotes non-alcoholic fatty liver disease by inhibition of cpt1a in mouse hepatocytes.	Pubmed	0.003968	1	0.004953	0.04992	1	3	CPT1A
Pubmed	14741191	Galactitol and galactonate accumulation in heart and skeletal muscle of mice with deficiency of galactose-1-phosphate uridyltransferase.	Pubmed	0.003968	1	0.004953	0.04992	1	3	GALK1
Pubmed	21123943	Combined deletion of Fxr and Shp in mice induces Cyp17a1 and results in juvenile onset cholestasis.	Pubmed	0.003968	1	0.004953	0.04992	1	3	CYP17A1
Pubmed	25415591	Akt inhibition promotes ABCA1-mediated cholesterol efflux to ApoA-I through suppressing mTORC1.	Pubmed	0.003968	1	0.004953	0.04992	1	3	APOA1
Pubmed	19816403	The kinase TNIK is an essential activator of Wnt target genes.	Pubmed	0.003968	1	0.004953	0.04992	1	3	TCF7L2
Pubmed	26956036	Constitutive expression of PPAR? inhibits proliferation and migration of gastric cancer cells and down-regulates Wnt/?-Catenin signaling pathway downstream target genes TERT and ENAH.	Pubmed	0.003968	1	0.004953	0.04992	1	3	PPARG
Pubmed	25683913	Krüppel-like factor 5 incorporates into the ?-catenin/TCF complex in response to LPA in colon cancer cells.	Pubmed	0.003968	1	0.004953	0.04992	1	3	TCF7L2
Pubmed	28495174	PPAR?-mediated G-protein coupled receptor 120 signaling pathway promotes transcriptional activation of miR-143 in adipocytes.	Pubmed	0.003968	1	0.004953	0.04992	1	3	PPARG
Pubmed	16150867	3-phosphoinositide-dependent protein kinase-1 activates the peroxisome proliferator-activated receptor-gamma and promotes adipocyte differentiation.	Pubmed	0.003968	1	0.004953	0.04992	1	3	PPARG
Pubmed	18396136	Hepatic steatosis in leptin-deficient mice is promoted by the PPARgamma target gene Fsp27.	Pubmed	0.003968	1	0.004953	0.04992	1	3	PPARG
Pubmed	21940512	Dietary ellagic acid attenuates oxidized LDL uptake and stimulates cholesterol efflux in murine macrophages.	Pubmed	0.003968	1	0.004953	0.04992	1	3	PPARG
Pubmed	30449684	Quantitative Analysis of the Whole-Body Metabolic Fate of Branched-Chain Amino Acids.	Pubmed	0.003968	1	0.004953	0.04992	1	3	BCKDK
Pubmed	12044583	Coronary artery disease and dyslipidemia within Europe: genetic variants in lipid transport gene loci in German subjects with premature coronary artery disease.	Pubmed	0.003968	1	0.004953	0.04992	1	3	APOA1
Pubmed	20099974	Serum level of IGFBP3 and IGF1/IGFBP3 molar ratio in addition to PSA and single nucleotide polymorphism in PSA and CYP17 gene may contribute to early diagnostics of prostate cancer.	Pubmed	0.003968	1	0.004953	0.04992	1	3	CYP17A1
Pubmed	12056591	Peroxisome proliferator-activated receptor alpha,gamma coagonist LY465608 inhibits macrophage activation and atherosclerosis in apolipoprotein E knockout mice.	Pubmed	0.003968	1	0.004953	0.04992	1	3	PPARG
Pubmed	19469636	CYP17 (T34C), CYP19 (Trp39Arg), and FGFR2 (C906T) polymorphisms and the risk of breast cancer in south Indian women.	Pubmed	0.003968	1	0.004953	0.04992	1	3	CYP17A1
Pubmed	33335079	T-Cell Death Associated Gene 51 Is a Novel Negative Regulator of PPAR? That Inhibits PPAR?-RXR? Heterodimer Formation in Adipogenesis	Pubmed	0.003968	1	0.004953	0.04992	1	3	PPARG
Pubmed	12235173	Overexpression of SR-BI by adenoviral vector promotes clearance of apoA-I, but not apoB, in human apoB transgenic mice.	Pubmed	0.003968	1	0.004953	0.04992	1	3	APOA1
Pubmed	12962772	Effect of apolipoprotein polymorphisms in renal transplant recipients.	Pubmed	0.003968	1	0.004953	0.04992	1	3	APOA1
Pubmed	6257302	A lysosomal storage disorder in mice characterized by a dual deficiency of sphingomyelinase and glucocerebrosidase.	Pubmed	0.003968	1	0.004953	0.04992	1	3	NPC1
Pubmed	14704148	The peroxisome proliferator-activated receptor gamma regulates expression of the perilipin gene in adipocytes.	Pubmed	0.003968	1	0.004953	0.04992	1	3	PPARG
Pubmed	19386626	Decreased TCF7L2 protein levels in type 2 diabetes mellitus correlate with downregulation of GIP- and GLP-1 receptors and impaired beta-cell function.	Pubmed	0.003968	1	0.004953	0.04992	1	3	TCF7L2
Pubmed	26161395	Expression of FOXP3, CD14, and ARG1 in Neuroblastoma Tumor Tissue from High-Risk Patients Predicts Event-Free and Overall Survival.	Pubmed	0.003968	1	0.004953	0.04992	1	3	ARG1
Pubmed	20558736	Colon OCTN2 gene expression is up-regulated by peroxisome proliferator-activated receptor gamma in humans and mice and contributes to local and systemic carnitine homeostasis.	Pubmed	0.003968	1	0.004953	0.04992	1	3	PPARG
Pubmed	22709928	Increase of arginase activity in old apolipoprotein-E deficient mice under Western diet associated with changes in neurovascular unit.	Pubmed	0.003968	1	0.004953	0.04992	1	3	ARG1
Pubmed	6800944	Genetic control of cross-reactive cytotoxic T-lymphocyte responses to a BALB/c tumor.	Pubmed	0.003968	1	0.004953	0.04992	1	3	APOA1
Pubmed	29301589	Linking FOXO3, NCOA3, and TCF7L2 to Ras pathway phenotypes through a genome-wide forward genetic screen in human colorectal cancer cells.	Pubmed	0.003968	1	0.004953	0.04992	1	3	TCF7L2
Pubmed	35661789	Back-translating GWAS findings to animal models reveals a role for Hgfac and Slc39a8 in alcohol and nicotine consumption.	Pubmed	0.003968	1	0.004953	0.04992	1	3	SLC39A8
Pubmed	23130662	Glycolytic enzymes PGK1 and PKM2 as novel transcriptional targets of PPAR? in breast cancer pathophysiology.	Pubmed	0.003968	1	0.004953	0.04992	1	3	PPARG
Pubmed	15607698	HLA haplotype A*03-B*07 in hemochromatosis probands with HFE C282Y homozygosity: frequency disparity in men and women and lack of association with severity of iron overload.	Pubmed	0.003968	1	0.004953	0.04992	1	3	HFE
Pubmed	23396969	Intestinal dehydroascorbic acid (DHA) transport mediated by the facilitative sugar transporters, GLUT2 and GLUT8.	Pubmed	0.003968	1	0.004953	0.04992	1	3	SLC2A2
Pubmed	19805543	Organization of cytochrome P450 enzymes involved in sex steroid synthesis: PROTEIN-PROTEIN INTERACTIONS IN LIPID MEMBRANES.	Pubmed	0.003968	1	0.004953	0.04992	1	3	CYP17A1
Pubmed	21289032	Quantitative role of LAL, NPC2, and NPC1 in lysosomal cholesterol processing defined by genetic and pharmacological manipulations.	Pubmed	0.003968	1	0.004953	0.04992	1	3	NPC1
Pubmed	28943435	LncRNA Gm15290 sponges miR-27b to promote PPAR?-induced fat deposition and contribute to body weight gain in mice.	Pubmed	0.003968	1	0.004953	0.04992	1	3	PPARG
Pubmed	30005830	Overexpression of GRIM-19 accelerates radiation-induced osteosarcoma cells apoptosis by p53 stabilization.	Pubmed	0.003968	1	0.004953	0.04992	1	3	NDUFA13
Pubmed	819300	Purine salvage in mammary glands of mice.	Pubmed	0.003968	1	0.004953	0.04992	1	3	ADK
Pubmed	20037597	STIM1 gates the store-operated calcium channel ORAI1 in vitro.	Pubmed	0.003968	1	0.004953	0.04992	1	3	PPARG
Pubmed	26487756	Estrogen Metabolite 16?-Hydroxyestrone Exacerbates Bone Morphogenetic Protein Receptor Type II-Associated Pulmonary Arterial Hypertension Through MicroRNA-29-Mediated Modulation of Cellular Metabolism.	Pubmed	0.003968	1	0.004953	0.04992	1	3	PPARG
Pubmed	21408141	Mass spectrometry analysis of hepcidin peptides in experimental mouse models.	Pubmed	0.003968	1	0.004953	0.04992	1	3	HFE
Pubmed	22407494	The effects of resistance training on ApoB/ApoA-I ratio, Lp(a) and inflammatory markers in patients with type 2 diabetes.	Pubmed	0.003968	1	0.004953	0.04992	1	3	APOA1
Pubmed	19756148	Ligand modulated antagonism of PPARgamma by genomic and non-genomic actions of PPARdelta.	Pubmed	0.003968	1	0.004953	0.04992	1	3	PPARG
Pubmed	21289052	Bardoxolone methyl (BARD) ameliorates ischemic AKI and increases expression of protective genes Nrf2, PPAR?, and HO-1.	Pubmed	0.003968	1	0.004953	0.04992	1	3	PPARG
Pubmed	20038812	Human voltage-gated sodium channel mutations that cause inherited neuronal and muscle channelopathies increase resurgent sodium currents.	Pubmed	0.003968	1	0.004953	0.04992	1	3	SCN4A
Pubmed	31064820	LncRNA-H19 promotes hepatic lipogenesis by directly regulating miR-130a/PPAR? axis in non-alcoholic fatty liver disease.	Pubmed	0.003968	1	0.004953	0.04992	1	3	PPARG
Pubmed	20714877	Relationship between the expression of thymidylate synthase, thymidine phosphorylase and dihydropyrimidine dehydrogenase and survival in epithelial ovarian cancer.	Pubmed	0.003968	1	0.004953	0.04992	1	3	DPYD
Pubmed	16931800	Hyperhomocysteinemia decreases circulating high-density lipoprotein by inhibiting apolipoprotein A-I Protein synthesis and enhancing HDL cholesterol clearance.	Pubmed	0.003968	1	0.004953	0.04992	1	3	APOA1
Pubmed	25948680	Maternal High-Fat Feeding Increases Placental Lipoprotein Lipase Activity by Reducing SIRT1 Expression in Mice.	Pubmed	0.003968	1	0.004953	0.04992	1	3	PPARG
Pubmed	30340023	Cilia-Associated Oxysterols Activate Smoothened.	Pubmed	0.003968	1	0.004953	0.04992	1	3	HSD11B2
Pubmed	17460697	A variant in CDKAL1 influences insulin response and risk of type 2 diabetes.	Pubmed	0.003968	1	0.004953	0.04992	1	3	TCF7L2
Pubmed	25572238	Aldosterone synthase C-344T, angiotensin II type 1 receptor A1166C and 11-? hydroxysteroid dehydrogenase G534A gene polymorphisms and essential hypertension in the population of Odisha, India.	Pubmed	0.003968	1	0.004953	0.04992	1	3	HSD11B2
Pubmed	18927468	Formation of STAT5/PPARgamma transcriptional complex modulates angiogenic cell bioavailability in diabetes.	Pubmed	0.003968	1	0.004953	0.04992	1	3	PPARG
Pubmed	34239874	Imprinted Gene Expression and Function of the Dopa Decarboxylase Gene in the Developing Heart.	Pubmed	0.003968	1	0.004953	0.04992	1	3	DDC
Pubmed	23360953	Interaction of AnxA6 with isolated and artificial lipid microdomains; importance of lipid composition and calcium content.	Pubmed	0.003968	1	0.004953	0.04992	1	3	NPC1
Pubmed	15740492	Human leukocyte antigen haplotypes and HFE mutations in Spanish hereditary hemochromatosis and sporadic porphyria cutanea tarda.	Pubmed	0.003968	1	0.004953	0.04992	1	3	HFE
Pubmed	15965644	The Q283P amino-acid change in HFE leads to structural and functional consequences similar to those described for the mutated 282Y HFE protein.	Pubmed	0.003968	1	0.004953	0.04992	1	3	HFE
Pubmed	25224454	Genome-wide admixture and association study of serum iron, ferritin, transferrin saturation and total iron binding capacity in African Americans.	Pubmed	0.003968	1	0.004953	0.04992	1	3	HFE
Pubmed	16978589	Overexpression of glucose transporter 2 in GT1-7 cells inhibits AMP-activated protein kinase and agouti-related peptide expression.	Pubmed	0.003968	1	0.004953	0.04992	1	3	SLC2A2
Pubmed	10722751	Formation of spherical, reconstituted high density lipoproteins containing both apolipoproteins A-I and A-II is mediated by lecithin:cholesterol acyltransferase.	Pubmed	0.003968	1	0.004953	0.04992	1	3	APOA1
Pubmed	29058287	Aberrant activation of Cdc2/cyclin B1 is involved in initiation of cytoskeletal pathology in murine Niemann-Pick disease type C.	Pubmed	0.003968	1	0.004953	0.04992	1	3	NPC1
Pubmed	11840200	HFE gene mutations analysis in Basque hereditary haemochromatosis patients and controls.	Pubmed	0.003968	1	0.004953	0.04992	1	3	HFE
Pubmed	33072094	Matrix Metalloproteinase-12 Is Required for Granuloma Progression.	Pubmed	0.003968	1	0.004953	0.04992	1	3	PPARG
Pubmed	20970965	PPAR? mediates innate immunity by regulating the 1?,25-dihydroxyvitamin D3 induced hBD-3 and cathelicidin in human keratinocytes.	Pubmed	0.003968	1	0.004953	0.04992	1	3	PPARG
Pubmed	25368164	c-Abl tyrosine kinase promotes adipocyte differentiation by targeting PPAR-gamma 2.	Pubmed	0.003968	1	0.004953	0.04992	1	3	PPARG
Pubmed	18977203	Akt activation prevents Apop-1-induced death of cells.	Pubmed	0.003968	1	0.004953	0.04992	1	3	COA8
Pubmed	12398991	Sterols and intracellular vesicular trafficking: lessons from the study of NPC1.	Pubmed	0.003968	1	0.004953	0.04992	1	3	NPC1
Pubmed	28673544	TTC19 Plays a Husbandry Role on UQCRFS1 Turnover in the Biogenesis of Mitochondrial Respiratory Complex III.	Pubmed	0.003968	1	0.004953	0.04992	1	3	TTC19
Pubmed	23382449	Tolbutamide controls glucagon release from mouse islets differently than glucose: involvement of K(ATP) channels from both ?-cells and ?-cells.	Pubmed	0.003968	1	0.004953	0.04992	1	3	ABCC8
Pubmed	26116229	Rosiglitazone inhibition of calvaria-derived osteoblast differentiation is through both of PPAR? and GPR40 and GSK3?-dependent pathway.	Pubmed	0.003968	1	0.004953	0.04992	1	3	PPARG
Pubmed	28131830	Suppression of Nrf2 attenuates adipogenesis and decreases FGF21 expression through PPAR gamma in 3T3-L1 cells.	Pubmed	0.003968	1	0.004953	0.04992	1	3	PPARG
Pubmed	28117551	Identification of FERM domain-containing protein 5 as a novel target of ?-catenin/TCF7L2 complex.	Pubmed	0.003968	1	0.004953	0.04992	1	3	TCF7L2
Pubmed	14986172	A promoter variant of the ATP-binding cassette transporter A1 gene alters the HDL cholesterol level in the general Japanese population.	Pubmed	0.003968	1	0.004953	0.04992	1	3	APOA1
Pubmed	18317593	Leptin resistance contributes to obesity and hypertension in mouse models of Bardet-Biedl syndrome.	Pubmed	0.003968	1	0.004953	0.04992	1	3	BBS2
Pubmed	18293083	Peroxisome proliferator-activated receptor gamma activates fas ligand gene promoter inducing apoptosis in human breast cancer cells.	Pubmed	0.003968	1	0.004953	0.04992	1	3	PPARG
Pubmed	20884641	Controlling cardiomyocyte length: the role of renin and PPAR-{gamma}.	Pubmed	0.003968	1	0.004953	0.04992	1	3	PPARG
Pubmed	21548985	Relationship of APOA5, PPAR? and HL gene variants with serial changes in childhood body mass index and coronary artery disease risk factors in young adulthood.	Pubmed	0.003968	1	0.004953	0.04992	1	3	PPARG
Pubmed	19218241	Peroxisome proliferator-activated receptor {gamma} stimulation of adipocyte ApoE gene transcription mediated by the liver receptor X pathway.	Pubmed	0.003968	1	0.004953	0.04992	1	3	PPARG
Pubmed	20426853	Association and interaction of PPAR-complex gene variants with latent traits of left ventricular diastolic function.	Pubmed	0.003968	1	0.004953	0.04992	1	3	PPARG
Pubmed	28635360	The association between apolipoprotein A1-C3-A5 gene cluster promoter polymorphisms and risk of ischemic stroke in the northern Chinese Han population.	Pubmed	0.003968	1	0.004953	0.04992	1	3	APOA1
Pubmed	16352687	The Ras effector NORE1A is suppressed in follicular thyroid carcinomas with a PAX8-PPARgamma fusion.	Pubmed	0.003968	1	0.004953	0.04992	1	3	PPARG
Pubmed	19703902	Oxidative status of DJ-1-dependent activation of dopamine synthesis through interaction of tyrosine hydroxylase and 4-dihydroxy-L-phenylalanine (L-DOPA) decarboxylase with DJ-1.	Pubmed	0.003968	1	0.004953	0.04992	1	3	DDC
Pubmed	25332236	Cross talk between histone deacetylase 4 and STAT6 in the transcriptional regulation of arginase 1 during mouse dendritic cell differentiation.	Pubmed	0.003968	1	0.004953	0.04992	1	3	ARG1
Pubmed	26742624	Inhibition of epidermal growth factor receptor induces tumor necrosis factor-? via activation of peroxisome proliferator-activated receptor-? and nuclear factor-?B in sebocytes: A possible pathogenesis of papulopustular rash.	Pubmed	0.003968	1	0.004953	0.04992	1	3	PPARG
Pubmed	11242801	Real-time polymerase chain reaction with fluorescent hybridization probes for the detection of prevalent mutations causing common thrombophilic and iron overload phenotypes.	Pubmed	0.003968	1	0.004953	0.04992	1	3	HFE
Pubmed	18653710	Endogenous peroxisome proliferator-activated receptor-gamma augments fatty acid uptake in oxidative muscle.	Pubmed	0.003968	1	0.004953	0.04992	1	3	PPARG
Pubmed	31470081	A meta-analysis on associations of FTO, MTHFR and TCF7L2 polymorphisms with polycystic ovary syndrome.	Pubmed	0.003968	1	0.004953	0.04992	1	3	TCF7L2
Pubmed	15111493	Adipose tissue expression of the lipid droplet-associating proteins S3-12 and perilipin is controlled by peroxisome proliferator-activated receptor-gamma.	Pubmed	0.003968	1	0.004953	0.04992	1	3	PPARG
Pubmed	19737384	Pioglitazone enhances collateral blood flow in ischemic hindlimb of diabetic mice through an Akt-dependent VEGF-mediated mechanism, regardless of PPARgamma stimulation.	Pubmed	0.003968	1	0.004953	0.04992	1	3	PPARG
Pubmed	18065517	Therapeutic potential of peroxisome proliferators--activated receptor-alpha/gamma dual agonist with alleviation of endoplasmic reticulum stress for the treatment of diabetes.	Pubmed	0.003968	1	0.004953	0.04992	1	3	PPARG
Pubmed	26224037	No association of FAM47E rs6812193, SCARB2 rs6825004 and STX1B rs4889603 polymorphisms with Parkinson's disease in a Chinese Han population.	Pubmed	0.003968	1	0.004953	0.04992	1	3	SCARB2
Pubmed	15941661	TGF-beta1 codon 25 gene polymorphism is associated with cirrhosis in patients with hereditary hemochromatosis.	Pubmed	0.003968	1	0.004953	0.04992	1	3	HFE
Pubmed	18392808	ATP-binding cassette transporters in human heart failure.	Pubmed	0.003968	1	0.004953	0.04992	1	3	ABCC8
Pubmed	32219822	[Verification of accuracy of warfarin stable dose prediction models in Shandong population].	Pubmed	0.003968	1	0.004953	0.04992	1	3	VKORC1
Pubmed	26729601	Mouse strains to study cold-inducible beige progenitors and beige adipocyte formation and function.	Pubmed	0.003968	1	0.004953	0.04992	1	3	PPARG
Pubmed	28082351	FTY720/fingolimod increases NPC1 and NPC2 expression and reduces cholesterol and sphingolipid accumulation in Niemann-Pick type C mutant fibroblasts.	Pubmed	0.003968	1	0.004953	0.04992	1	3	NPC1
Pubmed	35507892	knockout extends the mutant	Pubmed	0.003968	1	0.004953	0.04992	1	3	NPC1
Pubmed	22537818	Polymorphisms in adiposity-related genes are associated with age at menarche and menopause in breast cancer patients and healthy women.	Pubmed	0.003968	1	0.004953	0.04992	1	3	PPARG
Pubmed	32579962	Downregulation of OCTN2 by cytokines plays an important role in the progression of inflammatory bowel disease.	Pubmed	0.003968	1	0.004953	0.04992	1	3	PPARG
Pubmed	32734598	Whole exome sequencing identifies three novel gene mutations in patients with the triad of diabetic ketoacidosis, hypertriglyceridemia, and acute pancreatitis.	Pubmed	0.003968	1	0.004953	0.04992	1	3	PEPD
Pubmed	15953542	Association of polymorphisms in CYP17A1, MTP, and VLDLR with bone mineral density in community-dwelling Japanese women and men.	Pubmed	0.003968	1	0.004953	0.04992	1	3	CYP17A1
Pubmed	25969427	Reduced high density lipoprotein cholesterol in severe hypertriglyceridemic ApoCIII transgenic mice via lowered hepatic ApoAI synthesis.	Pubmed	0.003968	1	0.004953	0.04992	1	3	APOA1
Pubmed	3658675	RNA splice junctions of different classes of eukaryotes: sequence statistics and functional implications in gene expression.	Pubmed	0.003968	1	0.004953	0.04992	1	3	ARG1
Pubmed	28083649	Reassessment of GLUT7 and GLUT9 as Putative Fructose and Glucose Transporters.	Pubmed	0.003968	1	0.004953	0.04992	1	3	SLC2A2
Pubmed	19545555	Comparison of performance of three commercial platforms for warfarin sensitivity genotyping.	Pubmed	0.003968	1	0.004953	0.04992	1	3	VKORC1
Pubmed	18688264	FOXA1 and IRF-1 intermediary transcriptional regulators of PPARgamma-induced urothelial cytodifferentiation.	Pubmed	0.003968	1	0.004953	0.04992	1	3	PPARG
Pubmed	23811234	PPAR activation as a regulator of lipid metabolism, nitric oxide production and lipid peroxidation in the placenta from type 2 diabetic patients.	Pubmed	0.003968	1	0.004953	0.04992	1	3	PPARG
Pubmed	26491197	Antagonizing Peroxisome Proliferator-Activated Receptor ? Activity Selectively Enhances Th1 Immunity in Male Mice.	Pubmed	0.003968	1	0.004953	0.04992	1	3	PPARG
Pubmed	16737695	15-Deoxy-delta12,14-prostaglandin J2 regulates leukemia inhibitory factor signaling through JAK-STAT pathway in mouse embryonic stem cells.	Pubmed	0.003968	1	0.004953	0.04992	1	3	PPARG
Pubmed	33566026	[The Expression of Genes Encoding ABCA1 and ABCG1 Transporters and PPAR?, LXR?, and ROR? Transcriptional Factors in Subcutaneous and Visceral Adipose Tissue in Women with Metabolic Syndrome].	Pubmed	0.003968	1	0.004953	0.04992	1	3	PPARG
Pubmed	19124064	The Bcl-w promoter is activated by beta-catenin/TCF4 in human colorectal carcinoma cells.	Pubmed	0.003968	1	0.004953	0.04992	1	3	TCF7L2
Pubmed	20665215	Value of gene polymorphisms as markers of 5-FU therapy response in stage III colon carcinoma: a pilot study.	Pubmed	0.003968	1	0.004953	0.04992	1	3	DPYD
Pubmed	27502741	The contribution of the citrate pathway to oxidative stress in Down syndrome.	Pubmed	0.003968	1	0.004953	0.04992	1	3	CPT1A
Pubmed	30107520	Epigenome-wide association study in whole blood on type 2 diabetes among sub-Saharan African individuals: findings from the RODAM study.	Pubmed	0.003968	1	0.004953	0.04992	1	3	CPT1A
Pubmed	26299428	Peroxisome proliferator-activated receptor-? inhibits pancreatic cancer cell invasion and metastasis via regulating MMP-2 expression through PTEN.	Pubmed	0.003968	1	0.004953	0.04992	1	3	PPARG
Pubmed	24922540	Genetic determinants of long-term changes in blood lipid concentrations: 10-year follow-up of the GLACIER study.	Pubmed	0.003968	1	0.004953	0.04992	1	3	APOA1
Pubmed	23154866	Molecular basis of primary iron overload in India and the role of serum-derived factors in hepcidin regulation.	Pubmed	0.003968	1	0.004953	0.04992	1	3	HFE
Pubmed	16376852	C/EBPalpha-dependent induction of glutathione S-transferase zeta/maleylacetoacetate isomerase (GSTzeta/MAAI) expression during the differentiation of mouse fibroblasts into adipocytes.	Pubmed	0.003968	1	0.004953	0.04992	1	3	PPARG
Pubmed	29683243	Protective effects of camel whey protein against scrotal heat-mediated damage and infertility in the mouse testis through YAP/Nrf2 and PPAR-gamma signaling pathways.	Pubmed	0.003968	1	0.004953	0.04992	1	3	PPARG
Pubmed	19942260	Impact of VKORC1 gene polymorphism on interindividual and interethnic warfarin dosage requirement--a systematic review and meta analysis.	Pubmed	0.003968	1	0.004953	0.04992	1	3	VKORC1
Pubmed	22619369	A proteomic study of protein variation between osteopenic and age-matched control bone tissue.	Pubmed	0.003968	1	0.004953	0.04992	1	3	APOA1
Pubmed	21921652	Evaluation of the obesity genes FTO and MC4R and the type 2 diabetes mellitus gene TCF7L2 for contribution to stroke risk: The Mannheim-Heidelberg Stroke Study.	Pubmed	0.003968	1	0.004953	0.04992	1	3	TCF7L2
Pubmed	24933248	FKBP51 reciprocally regulates GR? and PPAR? activation via the Akt-p38 pathway.	Pubmed	0.003968	1	0.004953	0.04992	1	3	PPARG
Pubmed	30446641	Cellular metabolism constrains innate immune responses in early human ontogeny.	Pubmed	0.003968	1	0.004953	0.04992	1	3	PPARG
Pubmed	21766908	Development of cocaine-induced interstitial lung damage in two CYP2C and VKORC1 variant allele carriers.	Pubmed	0.003968	1	0.004953	0.04992	1	3	VKORC1
Pubmed	15806138	Upregulation of TCF4 expression as a transcriptional target of beta-catenin/p300 complexes during trans-differentiation of endometrial carcinoma cells.	Pubmed	0.003968	1	0.004953	0.04992	1	3	TCF7L2
Pubmed	31300015	Long non-coding RNA LUCAT1/miR-5582-3p/TCF7L2 axis regulates breast cancer stemness via Wnt/?-catenin pathway.	Pubmed	0.003968	1	0.004953	0.04992	1	3	TCF7L2
Pubmed	8717055	Mouse galactokinase: isolation, characterization, and location on chromosome 11.	Pubmed	0.003968	1	0.004953	0.04992	1	3	GALK1
Pubmed	19148128	Maternal pregestational BMI is associated with methylation of the PPARGC1A promoter in newborns.	Pubmed	0.003968	1	0.004953	0.04992	1	3	PPARG
Pubmed	17761633	Atherogenic, enlarged, and dysfunctional HDL in human PLTP/apoA-I double transgenic mice.	Pubmed	0.003968	1	0.004953	0.04992	1	3	APOA1
Pubmed	28514051	The PPAR?-SETD8 axis constitutes an epigenetic, p53-independent checkpoint on p21-mediated cellular senescence.	Pubmed	0.003968	1	0.004953	0.04992	1	3	PPARG
Pubmed	9708794	Differential expression of the peroxisome proliferator-activated receptor gamma (PPARgamma) and its coactivators steroid receptor coactivator-1 and PPAR-binding protein PBP in the brown fat, urinary bladder, colon, and breast of the mouse.	Pubmed	0.003968	1	0.004953	0.04992	1	3	PPARG
Pubmed	11254757	GPI-specific phospholipase D associates with an apoA-I- and apoA-IV-containing complex.	Pubmed	0.003968	1	0.004953	0.04992	1	3	APOA1
Pubmed	17928634	Macrophage PLTP is atheroprotective in LDLr-deficient mice with systemic PLTP deficiency.	Pubmed	0.003968	1	0.004953	0.04992	1	3	APOA1
Pubmed	8240342	Identification of two mPPAR related receptors and evidence for the existence of five subfamily members.	Pubmed	0.003968	1	0.004953	0.04992	1	3	PPARG
Pubmed	18378698	Progesterone induction of the 11beta-hydroxysteroid dehydrogenase type 2 promoter in breast cancer cells involves coordinated recruitment of STAT5A and progesterone receptor to a distal enhancer and polymerase tracking.	Pubmed	0.003968	1	0.004953	0.04992	1	3	HSD11B2
Pubmed	26491253	Decreased expression of the APOA1-APOC3-APOA4 gene cluster is associated with risk of Alzheimer's disease.	Pubmed	0.003968	1	0.004953	0.04992	1	3	APOA1
Pubmed	24154693	Role of epoxyeicosatrienoic acids (EETs) in mediation of dopamine's effects in the kidney.	Pubmed	0.003968	1	0.004953	0.04992	1	3	DDC
Pubmed	25646471	Adipogenesis and epicardial adipose tissue: a novel fate of the epicardium induced by mesenchymal transformation and PPAR? activation.	Pubmed	0.003968	1	0.004953	0.04992	1	3	PPARG
Pubmed	23370527	Role of the EGF receptor in PPAR?-mediated sodium and water transport in human proximal tubule cells.	Pubmed	0.003968	1	0.004953	0.04992	1	3	PPARG
Pubmed	19797117	Paired box gene 8-peroxisome proliferator-activated receptor-gamma fusion protein and loss of phosphatase and tensin homolog synergistically cause thyroid hyperplasia in transgenic mice.	Pubmed	0.003968	1	0.004953	0.04992	1	3	PPARG
Pubmed	20607864	Altered levels and distribution of amyloid precursor protein and its processing enzymes in Niemann-Pick type C1-deficient mouse brains.	Pubmed	0.003968	1	0.004953	0.04992	1	3	NPC1
Pubmed	32556999	A novel gene in early childhood diabetes: EDEM2 silencing decreases SLC2A2 and PXD1 expression, leading to impaired insulin secretion.	Pubmed	0.003968	1	0.004953	0.04992	1	3	SLC2A2
Pubmed	34184492	[Association of polymorphic variants of DDC (AADC), AANAT and ASMT genes encoding enzymes for melatonin synthesis with the higher risk of neuropsychiatric disorders].	Pubmed	0.003968	1	0.004953	0.04992	1	3	DDC
Pubmed	28060835	Histone H3K9 Demethylase JMJD2B Activates Adipogenesis by Regulating H3K9 Methylation on PPAR? and C/EBP? during Adipogenesis.	Pubmed	0.003968	1	0.004953	0.04992	1	3	PPARG
Pubmed	21619898	Effects of nevirapine and efavirenz on human adipocyte differentiation, gene expression, and release of adipokines and cytokines.	Pubmed	0.003968	1	0.004953	0.04992	1	3	PPARG
Pubmed	27404023	Insulin-Mediated Downregulation of Apolipoprotein A-I Gene in Human Hepatoma Cell Line HepG2: The Role of Interaction Between FOXO1 and LXR? Transcription Factors.	Pubmed	0.003968	1	0.004953	0.04992	1	3	APOA1
Pubmed	19027033	Arginase enzymes in isolated airways from normal and nitric oxide synthase 2-knockout mice exposed to ovalbumin.	Pubmed	0.003968	1	0.004953	0.04992	1	3	ARG1
Pubmed	11470505	Exon-intron organization and chromosomal localization of the mouse monoglyceride lipase gene.	Pubmed	0.003968	1	0.004953	0.04992	1	3	PPARG
Pubmed	30418111	Analysis of NLRP3, MVK and TNFRSF1A variants in adult Greek patients with autoinflammatory symptoms.	Pubmed	0.003968	1	0.004953	0.04992	1	3	MVK
Pubmed	24922638	The role of type D prostanoid receptors and PPAR? in gastric cancer progression.	Pubmed	0.003968	1	0.004953	0.04992	1	3	PPARG
Pubmed	28118607	Middle east respiratory syndrome corona virus spike glycoprotein suppresses macrophage responses via DPP4-mediated induction of IRAK-M and PPAR?.	Pubmed	0.003968	1	0.004953	0.04992	1	3	PPARG
Pubmed	35880246	Ubiquitin-specific protease 28 deubiquitinates TCF7L2 to govern the action of the Wnt signaling pathway in hepatic carcinoma.	Pubmed	0.003968	1	0.004953	0.04992	1	3	TCF7L2
Pubmed	14661054	Plakoglobin (gamma-catenin) has TCF/LEF family-dependent transcriptional activity in beta-catenin-deficient cell line.	Pubmed	0.003968	1	0.004953	0.04992	1	3	TCF7L2
Pubmed	17314284	Endosomal accumulation of Toll-like receptor 4 causes constitutive secretion of cytokines and activation of signal transducers and activators of transcription in Niemann-Pick disease type C (NPC) fibroblasts: a potential basis for glial cell activation in the NPC brain.	Pubmed	0.003968	1	0.004953	0.04992	1	3	NPC1
Pubmed	23920041	DYRK1A overexpression decreases plasma lecithin:cholesterol acyltransferase activity and apolipoprotein A-I levels.	Pubmed	0.003968	1	0.004953	0.04992	1	3	APOA1
Pubmed	19797172	Differential healing after sirolimus, paclitaxel, and bare metal stent placement in combination with peroxisome proliferator-activator receptor gamma agonists: requirement for mTOR/Akt2 in PPARgamma activation.	Pubmed	0.003968	1	0.004953	0.04992	1	3	PPARG
Pubmed	27741011	Molecular Markers for the Prediction of Minor Response to Neoadjuvant Chemoradiation in Esophageal Cancer: Results of the Prospective Cologne Esophageal Response Prediction (CERP) Study.	Pubmed	0.003968	1	0.004953	0.04992	1	3	DPYD
Pubmed	26372896	Changes in expression levels of ERCC1, DPYD, and VEGFA mRNA after first-line chemotherapy of metastatic colorectal cancer: results of a multicenter study.	Pubmed	0.003968	1	0.004953	0.04992	1	3	DPYD
Pubmed	31203192	A genetic epidemiological study in British adults and older adults shows a high heritability of the combined indicator of vitamin B	Pubmed	0.003968	1	0.004953	0.04992	1	3	MMAB
Pubmed	22573555	Regulation of the human endogenous retroviral Syncytin-1 and cell-cell fusion by the nuclear hormone receptors PPAR?/RXR? in placentogenesis.	Pubmed	0.003968	1	0.004953	0.04992	1	3	PPARG
Pubmed	26996551	Apolipoproteins as Differentiating and Predictive Markers for Assessing Clinical Outcomes in Patients with Small Cell Lung Cancer.	Pubmed	0.003968	1	0.004953	0.04992	1	3	APOA1
Pubmed	21489836	Identification of a three-gene expression signature of early recurrence in non-muscle-invasive urothelial cell carcinoma of the bladder.	Pubmed	0.003968	1	0.004953	0.04992	1	3	PPARG
Pubmed	21765936	GRIM-19 disrupts E6/E6AP complex to rescue p53 and induce apoptosis in cervical cancers.	Pubmed	0.003968	1	0.004953	0.04992	1	3	NDUFA13
Pubmed	25155935	Genetic epidemiology of pharmacogenetic variations in CYP2C9, CYP4F2 and VKORC1 genes associated with warfarin dosage in the Indian population.	Pubmed	0.003968	1	0.004953	0.04992	1	3	VKORC1
Pubmed	12517592	Expression of messenger ribonucleic acid encoding steroidogenic enzymes in postmenopausal ovaries.	Pubmed	0.003968	1	0.004953	0.04992	1	3	CYP17A1
Pubmed	18282590	Leptin-adiposity relationship changes, plus behavioral and parental factors, are involved in the development of body weight in a Dutch children cohort.	Pubmed	0.003968	1	0.004953	0.04992	1	3	PPARG
Pubmed	21487230	Effects of peroxisome proliferator-activated receptors, dietary fat intakes and gene-diet interactions on peak particle diameters of low-density lipoproteins.	Pubmed	0.003968	1	0.004953	0.04992	1	3	PPARG
Pubmed	29959006	Genetic polymorphisms of human transcription factor-7 like 2 (TCF7L2), ?-defensin (DEFB1) and CD14 genes in nephrolithiasis patients.	Pubmed	0.003968	1	0.004953	0.04992	1	3	TCF7L2
Pubmed	12531890	Degradation of phospholipid transfer protein (PLTP) and PLTP-generated pre-beta-high density lipoprotein by mast cell chymase impairs high affinity efflux of cholesterol from macrophage foam cells.	Pubmed	0.003968	1	0.004953	0.04992	1	3	APOA1
Pubmed	17462989	Transcriptional regulation of Cidea, mitochondrial cell death-inducing DNA fragmentation factor alpha-like effector A, in mouse liver by peroxisome proliferator-activated receptor alpha and gamma.	Pubmed	0.003968	1	0.004953	0.04992	1	3	PPARG
Pubmed	19028452	Proteomic profiling of human plasma exosomes identifies PPARgamma as an exosome-associated protein.	Pubmed	0.003968	1	0.004953	0.04992	1	3	PPARG
Pubmed	17135308	Heterozygous beta-globin gene mutations as a risk factor for iron accumulation and liver fibrosis in chronic hepatitis C.	Pubmed	0.003968	1	0.004953	0.04992	1	3	HFE
Pubmed	17135300	Chloride channelopathy in myotonic dystrophy resulting from loss of posttranscriptional regulation for CLCN1.	Pubmed	0.003968	1	0.004953	0.04992	1	3	SCN4A
Pubmed	26634548	Polymorphisms in CYP17, COMT, and ESR1 genes in women after menopause and association with bone mineral density.	Pubmed	0.003968	1	0.004953	0.04992	1	3	CYP17A1
Pubmed	32867639	The Emerging Role of COX-2, 15-LOX and PPAR? in Metabolic Diseases and Cancer: An Introduction to Novel Multi-target Directed Ligands (MTDLs).	Pubmed	0.003968	1	0.004953	0.04992	1	3	PPARG
Pubmed	22766852	Suppression of IL-8 production in gastric epithelial cells by MUC1 mucin and peroxisome proliferator-associated receptor-?.	Pubmed	0.003968	1	0.004953	0.04992	1	3	PPARG
Pubmed	35279145	Interaction of lncRNA MIR100HG with hnRNPA2B1 facilitates m	Pubmed	0.003968	1	0.004953	0.04992	1	3	TCF7L2
Pubmed	24189421	Expression of hepatic fat-specific protein 27 depends on the specific etiology of fatty liver.	Pubmed	0.003968	1	0.004953	0.04992	1	3	PPARG
Pubmed	29514067	Visceral Adipose Tissue Immune Homeostasis Is Regulated by the Crosstalk between Adipocytes and Dendritic Cell Subsets.	Pubmed	0.003968	1	0.004953	0.04992	1	3	PPARG
Pubmed	16520487	Active plasma phospholipid transfer protein is associated with apoA-I- but not apoE-containing lipoproteins.	Pubmed	0.003968	1	0.004953	0.04992	1	3	APOA1
Pubmed	25178657	5-Fluorouracil causes severe CNS demyelination by disruption of TCF7L2/HDAC1/HDAC2 complex in adolescent mice.	Pubmed	0.003968	1	0.004953	0.04992	1	3	TCF7L2
Pubmed	26671528	Evodiamine inhibits the proliferation of leukemia cell line K562 by regulating peroxisome proliferators-activated receptor gamma (PPAR?) pathway.	Pubmed	0.003968	1	0.004953	0.04992	1	3	PPARG
Pubmed	28600848	DJ-1 Alleviates Angiotensin II-Induced Endothelial Progenitor Cell Damage by Activating the PPAR?/HO-1 Pathway.	Pubmed	0.003968	1	0.004953	0.04992	1	3	PPARG
Pubmed	17785571	Inherited variation in hormone-regulating genes and prostate cancer survival.	Pubmed	0.003968	1	0.004953	0.04992	1	3	CYP17A1
Pubmed	17389706	Suppression of PPAR-gamma attenuates insulin-stimulated glucose uptake by affecting both GLUT1 and GLUT4 in 3T3-L1 adipocytes.	Pubmed	0.003968	1	0.004953	0.04992	1	3	PPARG
Pubmed	16497665	Myeloperoxidase impairs ABCA1-dependent cholesterol efflux through methionine oxidation and site-specific tyrosine chlorination of apolipoprotein A-I.	Pubmed	0.003968	1	0.004953	0.04992	1	3	APOA1
Pubmed	16497661	Characterization of a new mouse model for human apolipoprotein A-I/C-III/A-IV deficiency.	Pubmed	0.003968	1	0.004953	0.04992	1	3	APOA1
Pubmed	15377999	Cross-talk between Rac1 GTPase and dysregulated Wnt signaling pathway leads to cellular redistribution of beta-catenin and TCF/LEF-mediated transcriptional activation.	Pubmed	0.003968	1	0.004953	0.04992	1	3	TCF7L2
Pubmed	29900534	Absence of infiltrating peripheral myeloid cells in the brains of mouse models of lysosomal storage disorders.	Pubmed	0.003968	1	0.004953	0.04992	1	3	NPC1
Pubmed	22452429	Warfarin pharmacogenetics: polymorphisms of the CYP2C9, CYP4F2, and VKORC1 loci in a genetically admixed Omani population.	Pubmed	0.003968	1	0.004953	0.04992	1	3	VKORC1
Pubmed	25465389	Alginic acid cell entrapment: a novel method for measuring in vivo macrophage cholesterol homeostasis.	Pubmed	0.003968	1	0.004953	0.04992	1	3	APOA1
Pubmed	18832096	Regulation of P450c17 expression in the early embryo depends on GATA factors.	Pubmed	0.003968	1	0.004953	0.04992	1	3	CYP17A1
Pubmed	12952980	Apolipoprotein A-I activates protein kinase C alpha signaling to phosphorylate and stabilize ATP binding cassette transporter A1 for the high density lipoprotein assembly.	Pubmed	0.003968	1	0.004953	0.04992	1	3	APOA1
Pubmed	34001234	Prevalence of IGFBP3, NOS3 and TCF7L2 polymorphisms and their association with hypertension: a population-based study with Brazilian women of African descent.	Pubmed	0.003968	1	0.004953	0.04992	1	3	TCF7L2
Pubmed	32553115	Dynamic control of adipose tissue development and adult tissue homeostasis by platelet-derived growth factor receptor alpha.	Pubmed	0.003968	1	0.004953	0.04992	1	3	PPARG
Pubmed	18004775	Human uroporphyrinogen III synthase: NMR-based mapping of the active site.	Pubmed	0.003968	1	0.004953	0.04992	1	3	HMBS
Pubmed	17905753	Adipose tissue mass is modulated by SLUG (SNAI2).	Pubmed	0.003968	1	0.004953	0.04992	1	3	PPARG
Pubmed	28033128	Renal function of cyclin M2 Mg2+ transporter maintains blood pressure.	Pubmed	0.003968	1	0.004953	0.04992	1	3	CNNM2
Pubmed	2307464	Identification of two human ferritin H genes on the short arm of chromosome 6.	Pubmed	0.003968	1	0.004953	0.04992	1	3	HFE
Pubmed	17389768	Genetic manipulations of PPARs: effects on obesity and metabolic disease.	Pubmed	0.003968	1	0.004953	0.04992	1	3	PPARG
Pubmed	29108994	NF?B mediated elevation of KCNJ11 promotes tumor progression of hepatocellular carcinoma through interaction of lactate dehydrogenase A.	Pubmed	0.003968	1	0.004953	0.04992	1	3	KCNJ11
Pubmed	15578089	Differential inhibition of macrophage foam-cell formation and atherosclerosis in mice by PPARalpha, beta/delta, and gamma.	Pubmed	0.003968	1	0.004953	0.04992	1	3	PPARG
Pubmed	15999119	Expression of thymidylate synthase, dihydropyrimidine dehydrogenase, thymidine phosphorylase, and orotate phosphoribosyl transferase in prostate cancer.	Pubmed	0.003968	1	0.004953	0.04992	1	3	DPYD
Pubmed	23921484	Zip1, Zip2, and Zip8 mRNA expressions were associated with growth hormone level during the growth hormone provocation test in children with short stature.	Pubmed	0.003968	1	0.004953	0.04992	1	3	SLC39A8
Pubmed	12457461	Early stimulation and late inhibition of peroxisome proliferator-activated receptor gamma (PPAR gamma) gene expression by transforming growth factor beta in human aortic smooth muscle cells: role of early growth-response factor-1 (Egr-1), activator protein 1 (AP1) and Smads.	Pubmed	0.003968	1	0.004953	0.04992	1	3	PPARG
Pubmed	18497448	Effects of leptin on lipid metabolism and gene expression of differentiation-associated growth factors and transcription factors during differentiation and maturation of 3T3-L1 preadipocytes.	Pubmed	0.003968	1	0.004953	0.04992	1	3	PPARG
Pubmed	18496127	Genetic aspects of epitestosterone formation and androgen disposition: influence of polymorphisms in CYP17 and UGT2B enzymes.	Pubmed	0.003968	1	0.004953	0.04992	1	3	CYP17A1
Pubmed	15759454	[Clinicogenetic aspects of carbohydrate metabolism disorders and efficacy of their correction with moxonidine and metformine in patients with arterial hypertension].	Pubmed	0.003968	1	0.004953	0.04992	1	3	PPARG
Pubmed	27060902	Immunohistochemical analysis of steroidogenic enzymes in ovarian-type stroma of pancreatic mucinous cystic neoplasms: Comparative study of subepithelial stromal cells in intraductal papillary mucinous neoplasms of the pancreas.	Pubmed	0.003968	1	0.004953	0.04992	1	3	CYP17A1
Pubmed	32735622	Activation of Protein Kinase A (PKA) signaling mitigates congenital hyperinsulinism associated hypoglycemia in the Sur1-/- mouse model.	Pubmed	0.003968	1	0.004953	0.04992	1	3	ABCC8
Pubmed	25417698	Pathological roles of the VEGF/SphK pathway in Niemann-Pick type C neurons.	Pubmed	0.003968	1	0.004953	0.04992	1	3	NPC1
Pubmed	15746172	Modulation of skeletal and cardiac voltage-gated sodium channels by calmodulin.	Pubmed	0.003968	1	0.004953	0.04992	1	3	SCN4A
Pubmed	15868628	Response to a urate-lowering diet according to polymorphisms in the apolipoprotein AI-CIII-AIV cluster.	Pubmed	0.003968	1	0.004953	0.04992	1	3	APOA1
Pubmed	20392673	Chromatin immunoprecipitation and association study revealed a possible role of Runt-related transcription factor 3 in the ulcerative colitis of Chinese population.	Pubmed	0.003968	1	0.004953	0.04992	1	3	PPARG
Pubmed	21245029	Adipocyte expression of the glucose-dependent insulinotropic polypeptide receptor involves gene regulation by PPAR? and histone acetylation.	Pubmed	0.003968	1	0.004953	0.04992	1	3	PPARG
Pubmed	12530676	Steroidogenic enzyme expression within the adrenal cortex during early human gestation.	Pubmed	0.003968	1	0.004953	0.04992	1	3	CYP17A1
Pubmed	19917453	Reduction of serum lipids by soy protein and soluble fiber is not associated with the ABCG5/G8, apolipoprotein E, and apolipoprotein A1 polymorphisms in a group of hyperlipidemic Mexican subjects.	Pubmed	0.003968	1	0.004953	0.04992	1	3	APOA1
Pubmed	11698662	Structural determinants of ligand binding selectivity between the peroxisome proliferator-activated receptors.	Pubmed	0.003968	1	0.004953	0.04992	1	3	PPARG
Pubmed	32758395	Neuroprotective associations of apolipoproteins A-I and A-II with neurofilament levels in early multiple sclerosis.	Pubmed	0.003968	1	0.004953	0.04992	1	3	APOA1
Pubmed	20691246	Down-regulation of the phosphoenolpyruvate carboxykinase gene in human colon tumors and induction by omega-3 fatty acids.	Pubmed	0.003968	1	0.004953	0.04992	1	3	CPT1A
Pubmed	18786524	PPAR-alpha L162V and PGC-1 G482S gene polymorphisms, but not PPAR-gamma P12A, are associated with alcohol consumption in a Spanish Mediterranean population.	Pubmed	0.003968	1	0.004953	0.04992	1	3	PPARG
Pubmed	16556603	A novel pregnane X receptor-mediated and sterol regulatory element-binding protein-independent lipogenic pathway.	Pubmed	0.003968	1	0.004953	0.04992	1	3	PPARG
Pubmed	19366697	Interrelationship between liver X receptor alpha, sterol regulatory element-binding protein-1c, peroxisome proliferator-activated receptor gamma, and small heterodimer partner in the transcriptional regulation of glucokinase gene expression in liver.	Pubmed	0.003968	1	0.004953	0.04992	1	3	PPARG
Pubmed	18522830	Adipocyte-derived Th2 cytokines and myeloid PPARdelta regulate macrophage polarization and insulin sensitivity.	Pubmed	0.003968	1	0.004953	0.04992	1	3	PPARG
Pubmed	35735229	Long noncoding RNA PVT1 accelerates the growth of placental trophoblasts in preeclampsia through the microRNA-24-3p/HSD11B2 axis.	Pubmed	0.003968	1	0.004953	0.04992	1	3	HSD11B2
Pubmed	19846556	Multiple binding modes between HNF4alpha and the LXXLL motifs of PGC-1alpha lead to full activation.	Pubmed	0.003968	1	0.004953	0.04992	1	3	PPARG
Pubmed	16461760	Cholesterol substrate pools and steroid hormone levels are normal in the face of mutational inactivation of NPC1 protein.	Pubmed	0.003968	1	0.004953	0.04992	1	3	NPC1
Pubmed	19138979	Prostacyclin prevents murine lung cancer independent of the membrane receptor by activation of peroxisomal proliferator--activated receptor gamma.	Pubmed	0.003968	1	0.004953	0.04992	1	3	PPARG
Pubmed	12145797	The role of hemochromatosis susceptibility gene mutations in protecting against iron deficiency in celiac disease.	Pubmed	0.003968	1	0.004953	0.04992	1	3	HFE
Pubmed	17101732	Phosphodiesterase-5 inhibition augments endogenous antitumor immunity by reducing myeloid-derived suppressor cell function.	Pubmed	0.003968	1	0.004953	0.04992	1	3	ARG1
Pubmed	20714149	Genetic polymorphisms associated with 5-Fluorouracil-induced neurotoxicity.	Pubmed	0.003968	1	0.004953	0.04992	1	3	DPYD
Pubmed	17101779	Interaction with MEK causes nuclear export and downregulation of peroxisome proliferator-activated receptor gamma.	Pubmed	0.003968	1	0.004953	0.04992	1	3	PPARG
Pubmed	19642906	Down-regulation of GRIM-19 expression is associated with hyperactivation of STAT3-induced gene expression and tumor growth in human cervical cancers.	Pubmed	0.003968	1	0.004953	0.04992	1	3	NDUFA13
Pubmed	29975781	The VTI1A-TCF4 colon cancer fusion protein is a dominant negative regulator of Wnt signaling and is transcriptionally regulated by intestinal homeodomain factor CDX2.	Pubmed	0.003968	1	0.004953	0.04992	1	3	TCF7L2
Pubmed	11923467	Selective intranuclear redistribution of PPAR isoforms by RXR alpha.	Pubmed	0.003968	1	0.004953	0.04992	1	3	PPARG
Pubmed	31407220	Expressions of Carbohydrate Response Element Binding Protein and Glucose Transporters in Liver Cancer and Clinical Significance.	Pubmed	0.003968	1	0.004953	0.04992	1	3	SLC2A2
Pubmed	29420754	Thyroid-Specific PPAR? Deletion Is Benign in the Mouse.	Pubmed	0.003968	1	0.004953	0.04992	1	3	PPARG
Pubmed	25771912	Taking the next step forward - Diagnosing inherited infantile cholestatic disorders with next generation sequencing.	Pubmed	0.003968	1	0.004953	0.04992	1	3	NPC1
Pubmed	22609406	Smooth muscle protein 22 alpha-Cre is expressed in myeloid cells in mice.	Pubmed	0.003968	1	0.004953	0.04992	1	3	PPARG
Pubmed	21994940	Protein phosphatase 5 mediates lipid metabolism through reciprocal control of glucocorticoid receptor and peroxisome proliferator-activated receptor-? (PPAR?).	Pubmed	0.003968	1	0.004953	0.04992	1	3	PPARG
Pubmed	15001567	The establishment of telomerase-immortalized Tangier disease cell lines indicates the existence of an apolipoprotein A-I-inducible but ABCA1-independent cholesterol efflux pathway.	Pubmed	0.003968	1	0.004953	0.04992	1	3	APOA1
Pubmed	12446687	Identification of a promoter-specific transcriptional activation domain at the C terminus of the Wnt effector protein T-cell factor 4.	Pubmed	0.003968	1	0.004953	0.04992	1	3	TCF7L2
Pubmed	25369058	IRE1 phosphatase PP2Ce regulates adaptive ER stress response in the postpartum mammary gland.	Pubmed	0.003968	1	0.004953	0.04992	1	3	PPM1K
Pubmed	32987623	Catalpol Ameliorates Insulin Sensitivity and Mitochondrial Respiration in Skeletal Muscle of Type-2 Diabetic Mice Through Insulin Signaling Pathway and AMPK/SIRT1/PGC-1?/PPAR-? Activation.	Pubmed	0.003968	1	0.004953	0.04992	1	3	PPARG
Pubmed	35880438	Investigation of	Pubmed	0.003968	1	0.004953	0.04992	1	3	DPYD
Pubmed	12444044	Spatial and temporal patterns of expression of 11beta-hydroxysteroid dehydrogenase types 1 and 2 messenger RNA and glucocorticoid receptor protein in the murine placenta and uterus during late pregnancy.	Pubmed	0.003968	1	0.004953	0.04992	1	3	HSD11B2
Pubmed	20716764	Arginine usage in mycobacteria-infected macrophages depends on autocrine-paracrine cytokine signaling.	Pubmed	0.003968	1	0.004953	0.04992	1	3	ARG1
Pubmed	26538654	Sustained Arginase 1 Expression Modulates Pathological Tau Deposits in a Mouse Model of Tauopathy.	Pubmed	0.003968	1	0.004953	0.04992	1	3	ARG1
Pubmed	26673968	Screening of Peroxisome Proliferator-Activated Receptors (PPARs) ?, ? and ? Gene Polymorphisms for Obesity and Metabolic Syndrome Association in the Multi-Ethnic Malaysian Population.	Pubmed	0.003968	1	0.004953	0.04992	1	3	PPARG
Pubmed	28651828	Influence of expression of UCP3, PLIN1 and PPARG2 on the oxidation of substrates after hypocaloric dietary intervention.	Pubmed	0.003968	1	0.004953	0.04992	1	3	PPARG
Pubmed	29045471	Parental and offspring contribution of genetic markers of adult blood pressure in early life: The FAMILY study.	Pubmed	0.003968	1	0.004953	0.04992	1	3	CYP17A1
Pubmed	12711682	HMG box transcription factor TCF-4's interaction with CtBP1 controls the expression of the Wnt target Axin2/Conductin in human embryonic kidney cells.	Pubmed	0.003968	1	0.004953	0.04992	1	3	TCF7L2
Pubmed	28577307	Disrupting Interactions Between ?-Catenin and Activating TCFs Reconstitutes Ground State Pluripotency in Mouse Embryonic Stem Cells.	Pubmed	0.003968	1	0.004953	0.04992	1	3	TCF7L2
Pubmed	18629629	Association of genetic polymorphisms of ER-alpha and the estradiol-synthesizing enzyme genes CYP17 and CYP19 with breast cancer risk in Chinese women.	Pubmed	0.003968	1	0.004953	0.04992	1	3	CYP17A1
Pubmed	18628306	Characterization of the mitochondrial protein LETM1, which maintains the mitochondrial tubular shapes and interacts with the AAA-ATPase BCS1L.	Pubmed	0.003968	1	0.004953	0.04992	1	3	BCS1L
Pubmed	28614857	Combined Effect of the PGR +331C?>?T, CYP17A1 -34A?>?G and CYP19A1 1531G?>?A Polymorphisms on the Risk of Developing Endometriosis.	Pubmed	0.003968	1	0.004953	0.04992	1	3	CYP17A1
Pubmed	15542029	Congenic mice with low serum IGF-I have increased body fat, reduced bone mineral density, and an altered osteoblast differentiation program.	Pubmed	0.003968	1	0.004953	0.04992	1	3	PPARG
Pubmed	21339300	Tristetraprolin-dependent post-transcriptional regulation of inflammatory cytokine mRNA expression by apolipoprotein A-I: role of ATP-binding membrane cassette transporter A1 and signal transducer and activator of transcription 3.	Pubmed	0.003968	1	0.004953	0.04992	1	3	APOA1
Pubmed	18450647	GM2/GD2 and GM3 gangliosides have no effect on cellular cholesterol pools or turnover in normal or NPC1 mice.	Pubmed	0.003968	1	0.004953	0.04992	1	3	NPC1
Pubmed	21207518	Evidences on three relevant obesogenes: MC4R, FTO and PPAR?. Approaches for personalized nutrition.	Pubmed	0.003968	1	0.004953	0.04992	1	3	PPARG
Pubmed	27059136	PPAR? agonist pioglitazone improves cerebellar dysfunction at pre-A? deposition stage in APPswe/PS1dE9 Alzheimer's disease model mice.	Pubmed	0.003968	1	0.004953	0.04992	1	3	PPARG
Pubmed	26958016	Contribution of ENPP1, TCF7L2, and FTO polymorphisms to type 2 diabetes in mixed ancestry ethnic population of South Africa.	Pubmed	0.003968	1	0.004953	0.04992	1	3	TCF7L2
Pubmed	29227812	Overexpression of Arginase 1 is linked to DNMT3A and TET2 mutations in lower-grade myelodysplastic syndromes and chronic myelomonocytic leukemia.	Pubmed	0.003968	1	0.004953	0.04992	1	3	ARG1
Pubmed	21109018	The roles of Kruppel-like factor 6 and peroxisome proliferator-activated receptor-? in the regulation of macrophage inflammatory protein-3? at early onset of diabetes.	Pubmed	0.003968	1	0.004953	0.04992	1	3	PPARG
Pubmed	4372544	Human times mouse hybrid cells segregating mouse chromosomes and isozymes.	Pubmed	0.003968	1	0.004953	0.04992	1	3	PEPD
Pubmed	17440948	Candidate gene association study of insulin signaling genes and Alzheimer's disease: evidence for SOS2, PCK1, and PPARgamma as susceptibility loci.	Pubmed	0.003968	1	0.004953	0.04992	1	3	PPARG
Pubmed	24982424	CREPT/RPRD1B, a recently identified novel protein highly expressed in tumors, enhances the ?-catenin·TCF4 transcriptional activity in response to Wnt signaling.	Pubmed	0.003968	1	0.004953	0.04992	1	3	TCF7L2
Pubmed	34517131	PEX13 is required for thermogenesis of white adipose tissue in cold-exposed mice.	Pubmed	0.003968	1	0.004953	0.04992	1	3	PPARG
Pubmed	31530639	Molecular architecture of the Bardet-Biedl syndrome protein 2-7-9 subcomplex.	Pubmed	0.003968	1	0.004953	0.04992	1	3	BBS2
Pubmed	15472465	Confirmation and characterization of murine body weight QTLs, Bwq1 and Bwq2, identified in C57BL/6J x KK-Ay/a F2-Ay/a mice.	Pubmed	0.003968	1	0.004953	0.04992	1	3	PPARG
Pubmed	29589839	PPAR? deacetylation dissociates thiazolidinedione's metabolic benefits from its adverse effects.	Pubmed	0.003968	1	0.004953	0.04992	1	3	PPARG
Pubmed	27308838	Variants of uncertain significance in newborn screening disorders: implications for large-scale genomic sequencing.	Pubmed	0.003968	1	0.004953	0.04992	1	3	PAH
Pubmed	21920790	GLUT2 (SLC2A2) is not the principal glucose transporter in human pancreatic beta cells: implications for understanding genetic association signals at this locus.	Pubmed	0.003968	1	0.004953	0.04992	1	3	SLC2A2
Pubmed	34976224	Mitochondrial STAT3 exacerbates LPS-induced sepsis by driving CPT1a-mediated fatty acid oxidation.	Pubmed	0.003968	1	0.004953	0.04992	1	3	CPT1A
Pubmed	26852655	Genome-wide association study of serum iron phenotypes in premenopausal women of European descent.	Pubmed	0.003968	1	0.004953	0.04992	1	3	HFE
Pubmed	21847688	Platyconic acid, a saponin from Platycodi radix, improves glucose homeostasis by enhancing insulin sensitivity in vitro and in vivo.	Pubmed	0.003968	1	0.004953	0.04992	1	3	PPARG
Pubmed	34001883	NBR1 is a critical step in the repression of thermogenesis of p62-deficient adipocytes through PPAR?.	Pubmed	0.003968	1	0.004953	0.04992	1	3	PPARG
Pubmed	19020767	Thymidylate synthase, dihydropyrimidine dehydrogenase, orotate phosphoribosyltransferase mRNA and protein expression levels in solid tumors in large scale population analysis.	Pubmed	0.003968	1	0.004953	0.04992	1	3	DPYD
Pubmed	12843267	Presenilin redistribution associated with aberrant cholesterol transport enhances beta-amyloid production in vivo.	Pubmed	0.003968	1	0.004953	0.04992	1	3	NPC1
Pubmed	31009317	Targeting Peroxisome Proliferator-Activated Receptor-Gamma Decreases Host Mortality After Influenza Infection in Obese Mice.	Pubmed	0.003968	1	0.004953	0.04992	1	3	PPARG
Pubmed	12193547	Müllerian inhibiting substance blocks the protein kinase A-induced expression of cytochrome p450 17alpha-hydroxylase/C(17-20) lyase mRNA in a mouse Leydig cell line independent of cAMP responsive element binding protein phosphorylation.	Pubmed	0.003968	1	0.004953	0.04992	1	3	CYP17A1
Pubmed	23549616	Upregulation of SIRT1 by 17?-estradiol depends on ubiquitin-proteasome degradation of PPAR-? mediated by NEDD4-1.	Pubmed	0.003968	1	0.004953	0.04992	1	3	PPARG
Pubmed	30567368	Effective Food Ingredients for Fatty Liver: Soy Protein ?-Conglycinin and Fish Oil.	Pubmed	0.003968	1	0.004953	0.04992	1	3	PPARG
Pubmed	27924948	FOXA1, GATA3 and PPAR? Cooperate to Drive Luminal Subtype in Bladder Cancer: A Molecular Analysis of Established Human Cell Lines.	Pubmed	0.003968	1	0.004953	0.04992	1	3	PPARG
Pubmed	24875910	Association of CYP1A1, CYP1B1 and CYP17 gene polymorphisms and organochlorine pesticides with benign prostatic hyperplasia.	Pubmed	0.003968	1	0.004953	0.04992	1	3	CYP17A1
Pubmed	23152614	Human immunodeficiency virus type 1 (HIV-1) transactivator of transcription through its intact core and cysteine-rich domains inhibits Wnt/?-catenin signaling in astrocytes: relevance to HIV neuropathogenesis.	Pubmed	0.003968	1	0.004953	0.04992	1	3	TCF7L2
Pubmed	20618438	N-glycosylation is important for the correct intracellular localization of HFE and its ability to decrease cell surface transferrin binding.	Pubmed	0.003968	1	0.004953	0.04992	1	3	HFE
Pubmed	21282610	Histone H4 Lys 20 monomethylation by histone methylase SET8 mediates Wnt target gene activation.	Pubmed	0.003968	1	0.004953	0.04992	1	3	TCF7L2
Pubmed	35077201	The adaptor SH2B1 and the phosphatase PTP4A1 regulate the phosphorylation of cytohesin-2 in myelinating Schwann cells in mice.	Pubmed	0.003968	1	0.004953	0.04992	1	3	SH2B1
Pubmed	24835010	C-Abl inhibitor imatinib enhances insulin production by ? cells: c-Abl negatively regulates insulin production via interfering with the expression of NKx2.2 and GLUT-2.	Pubmed	0.003968	1	0.004953	0.04992	1	3	SLC2A2
Pubmed	9647766	cDNA sequence and chromosomal localization of the remaining three human nuclear encoded iron sulphur protein (IP) subunits of complex I: the human IP fraction is completed.	Pubmed	0.003968	1	0.004953	0.04992	1	3	NDUFS3
Pubmed	17003356	Bardet-Biedl syndrome gene variants are associated with both childhood and adult common obesity in French Caucasians.	Pubmed	0.003968	1	0.004953	0.04992	1	3	BBS2
Pubmed	17272829	Functional LCAT deficiency in human apolipoprotein A-I transgenic, SR-BI knockout mice.	Pubmed	0.003968	1	0.004953	0.04992	1	3	APOA1
Pubmed	27658936	Mutation-adapted U1 snRNA corrects a splicing error of the dopa decarboxylase gene.	Pubmed	0.003968	1	0.004953	0.04992	1	3	DDC
Pubmed	21292023	The ?-catenin/Tcf4/survivin signaling maintains a less differentiated phenotype and high proliferative capacity of human corneal epithelial progenitor cells.	Pubmed	0.003968	1	0.004953	0.04992	1	3	TCF7L2
Pubmed	22056562	Apolipoprotein A-I stimulates cholesteryl ester transfer protein and apolipoprotein E secretion from lipid-loaded macrophages; the role of NF-?B and PKA signaling pathways.	Pubmed	0.003968	1	0.004953	0.04992	1	3	APOA1
Pubmed	28334068	The Dyslexia-susceptibility Protein KIAA0319 Inhibits Axon Growth Through Smad2 Signaling.	Pubmed	0.003968	1	0.004953	0.04992	1	3	SH2B1
Pubmed	24343628	Polymorphisms in LEPR, PPARG and APM1 genes: associations with energy intake and metabolic traits in young children.	Pubmed	0.003968	1	0.004953	0.04992	1	3	PPARG
Pubmed	21775429	Structural basis for iloprost as a dual peroxisome proliferator-activated receptor alpha/delta agonist.	Pubmed	0.003968	1	0.004953	0.04992	1	3	PPARG
Pubmed	29913554	Expression and function of hexose transporters GLUT1, GLUT2, and GLUT5 in breast cancer-effects of hypoxia.	Pubmed	0.003968	1	0.004953	0.04992	1	3	SLC2A2
Pubmed	27072236	Prediction of response to combination chemotherapy with irinotecan in Greek patients with metastatic colorectal cancer.	Pubmed	0.003968	1	0.004953	0.04992	1	3	DPYD
Pubmed	30385147	Acute hepatic porphyrias: Identification of 46 hydroxymethylbilane synthase, 11 coproporphyrinogen oxidase, and 20 protoporphyrinogen oxidase novel mutations.	Pubmed	0.003968	1	0.004953	0.04992	1	3	HMBS
Pubmed	34289004	Impact of KCNJ11 rs5219, UCP2 rs659366, and MTHFR rs1801133 Polymorphisms on Type 2 Diabetes: A Cross-Sectional Study.	Pubmed	0.003968	1	0.004953	0.04992	1	3	KCNJ11
Pubmed	18437511	Variants in hormone biosynthesis genes and risk of endometrial cancer.	Pubmed	0.003968	1	0.004953	0.04992	1	3	CYP17A1
Pubmed	24595352	Abrogating monoacylglycerol acyltransferase activity in liver improves glucose tolerance and hepatic insulin signaling in obese mice.	Pubmed	0.003968	1	0.004953	0.04992	1	3	PPARG
Pubmed	14522940	Concomitant suppression of hyperlipidemia and intestinal polyp formation in Apc-deficient mice by peroxisome proliferator-activated receptor ligands.	Pubmed	0.003968	1	0.004953	0.04992	1	3	PPARG
Pubmed	24956252	Effect of VKORC1, CYP2C9 and CYP4F2 genetic variants in early outcomes during acenocoumarol treatment.	Pubmed	0.003968	1	0.004953	0.04992	1	3	VKORC1
Pubmed	24969553	Identification of ApoA1, HPX and POTEE genes by omic analysis in breast cancer.	Pubmed	0.003968	1	0.004953	0.04992	1	3	APOA1
Pubmed	21135166	Autoimmune kidney disease and impaired engulfment of apoptotic cells in mice with macrophage peroxisome proliferator-activated receptor gamma or retinoid X receptor alpha deficiency.	Pubmed	0.003968	1	0.004953	0.04992	1	3	PPARG
Pubmed	21931552	Toxoplasma gondii rhoptry kinase ROP16 activates STAT3 and STAT6 resulting in cytokine inhibition and arginase-1-dependent growth control.	Pubmed	0.003968	1	0.004953	0.04992	1	3	ARG1
Pubmed	19808779	Curcumin inhibits srebp-2 expression in activated hepatic stellate cells in vitro by reducing the activity of specificity protein-1.	Pubmed	0.003968	1	0.004953	0.04992	1	3	PPARG
Pubmed	17065357	Analysis of 14 candidate genes for diabetic nephropathy on chromosome 3q in European populations: strongest evidence for association with a variant in the promoter region of the adiponectin gene.	Pubmed	0.003968	1	0.004953	0.04992	1	3	SLC2A2
Pubmed	29383561	Betaine promotes lipid accumulation in adipogenic-differentiated skeletal muscle cells through ERK/PPAR? signalling pathway.	Pubmed	0.003968	1	0.004953	0.04992	1	3	PPARG
Pubmed	21123180	LIMP-2 links late phagosomal trafficking with the onset of the innate immune response to Listeria monocytogenes: a role in macrophage activation.	Pubmed	0.003968	1	0.004953	0.04992	1	3	SCARB2
Pubmed	18217139	Peroxisome proliferator-activated receptor gamma and retinoid X receptor transcription factors are released from activated human platelets and shed in microparticles.	Pubmed	0.003968	1	0.004953	0.04992	1	3	PPARG
Pubmed	23126661	Alpinia officinarum inhibits adipocyte differentiation and high-fat diet-induced obesity in mice through regulation of adipogenesis and lipogenesis.	Pubmed	0.003968	1	0.004953	0.04992	1	3	PPARG
Pubmed	21896731	Amino acid substitution in NPC1 that abolishes cholesterol binding reproduces phenotype of complete NPC1 deficiency in mice.	Pubmed	0.003968	1	0.004953	0.04992	1	3	NPC1
Pubmed	23562554	FAM3A is a target gene of peroxisome proliferator-activated receptor gamma.	Pubmed	0.003968	1	0.004953	0.04992	1	3	PPARG
Pubmed	34469206	Adipocyte factor CTRP6 inhibits homocysteine-induced proliferation, migration, and dedifferentiation of vascular smooth muscle cells through PPAR?/NLRP3.	Pubmed	0.003968	1	0.004953	0.04992	1	3	PPARG
Pubmed	16806531	The role of Sp1 and Sp3 in the constitutive DPYD gene expression.	Pubmed	0.003968	1	0.004953	0.04992	1	3	DPYD
Pubmed	31724821	A pathway for assembling [4Fe-4S]	Pubmed	0.003968	1	0.004953	0.04992	1	3	NFU1
Pubmed	18451773	A decreased mitochondrial DNA content is related to insulin resistance in adolescents.	Pubmed	0.003968	1	0.004953	0.04992	1	3	PPARG
Pubmed	9742218	SH2-Balpha is an insulin-receptor adapter protein and substrate that interacts with the activation loop of the insulin-receptor kinase.	Pubmed	0.003968	1	0.004953	0.04992	1	3	SH2B1
Pubmed	23125311	Contribution of endogenous glucocorticoids and their intravascular metabolism by 11?-HSDs to postangioplasty neointimal proliferation in mice.	Pubmed	0.003968	1	0.004953	0.04992	1	3	HSD11B2
Pubmed	19583951	Histone methylation regulator PTIP is required for PPARgamma and C/EBPalpha expression and adipogenesis.	Pubmed	0.003968	1	0.004953	0.04992	1	3	PPARG
Pubmed	16338639	The assays of activities and function of TH, AADC, and GCH1 and their potential use in ex vivo gene therapy of PD.	Pubmed	0.003968	1	0.004953	0.04992	1	3	DDC
Pubmed	31419437	A small-molecule LF3 abrogates ?-catenin/TCF4-mediated suppression of Na	Pubmed	0.003968	1	0.004953	0.04992	1	3	TCF7L2
Pubmed	27278879	Exosome-derived microRNAs contribute to prostate cancer chemoresistance.	Pubmed	0.003968	1	0.004953	0.04992	1	3	TCF7L2
Pubmed	12351695	The roles of circulating high-density lipoproteins and trophic hormones in the phenotype of knockout mice lacking the steroidogenic acute regulatory protein.	Pubmed	0.003968	1	0.004953	0.04992	1	3	APOA1
Pubmed	28277542	MicroRNA-27a promotes podocyte injury via PPAR?-mediated ?-catenin activation in diabetic nephropathy.	Pubmed	0.003968	1	0.004953	0.04992	1	3	PPARG
Pubmed	30711544	The protective effect of high mobility group protein HMGA2 in pressure overload-induced cardiac remodeling.	Pubmed	0.003968	1	0.004953	0.04992	1	3	PPARG
Pubmed	25034524	Oncogenicity of LHX4 in colorectal cancer through Wnt/?-catenin/TCF4 cascade.	Pubmed	0.003968	1	0.004953	0.04992	1	3	TCF7L2
Pubmed	27919004	Irbesartan ameliorates hyperlipidemia and liver steatosis in type 2 diabetic db/db mice via stimulating PPAR-?, AMPK/Akt/mTOR signaling and autophagy.	Pubmed	0.003968	1	0.004953	0.04992	1	3	PPARG
Pubmed	18184656	Phosphorylation of CtBP1 by cAMP-dependent protein kinase modulates induction of CYP17 by stimulating partnering of CtBP1 and 2.	Pubmed	0.003968	1	0.004953	0.04992	1	3	CYP17A1
Pubmed	3931073	Apolipoprotein multigene family: tandem organization of human apolipoprotein AI, CIII, and AIV genes.	Pubmed	0.003968	1	0.004953	0.04992	1	3	APOA1
Pubmed	10549291	PPAR gamma mediates high-fat diet-induced adipocyte hypertrophy and insulin resistance.	Pubmed	0.003968	1	0.004953	0.04992	1	3	PPARG
Pubmed	22489460	[Hepatitis C virus core protein upregulates the transcription of PCK1 through FOXO1/PGC-1alpha pathway].	Pubmed	0.003968	1	0.004953	0.04992	1	3	PPARG
Pubmed	22321707	[Effects of rosiglitazone on peroxisome proliferator activated receptor-? pathway in patients with chronic obstructive pulmonary disease].	Pubmed	0.003968	1	0.004953	0.04992	1	3	PPARG
Pubmed	11352992	Two novel quantitative trait loci on mouse chromosomes 6 and 4 independently and synergistically regulate plasma apoB levels.	Pubmed	0.003968	1	0.004953	0.04992	1	3	PPARG
Pubmed	26661731	ApoA1, ApoJ and ApoE Plasma Levels and Genotype Frequencies in Cerebral Amyloid Angiopathy.	Pubmed	0.003968	1	0.004953	0.04992	1	3	APOA1
Pubmed	11472750	Excess coronary heart disease in Familial Combined Hyperlipidemia, in relation to genetic factors and central obesity.	Pubmed	0.003968	1	0.004953	0.04992	1	3	APOA1
Pubmed	29442267	Tumor necrosis factor ? stimulates endogenous apolipoprotein A-I expression and secretion by human monocytes and macrophages: role of MAP-kinases, NF-?B, and nuclear receptors PPAR? and LXRs.	Pubmed	0.003968	1	0.004953	0.04992	1	3	APOA1
Pubmed	31554889	MicroRNA-27a/b-3p and PPARG regulate SCAMP3 through a feed-forward loop during adipogenesis.	Pubmed	0.003968	1	0.004953	0.04992	1	3	PPARG
Pubmed	35353274	An exploratory pilot study on the involvement of APOE, HFE, C9ORF72 variants and comorbidities in neurocognitive and physical performance in a group of HIV-infected people.	Pubmed	0.003968	1	0.004953	0.04992	1	3	HFE
Pubmed	25312885	PPAR? ligand production is tightly linked to clonal expansion during initiation of adipocyte differentiation.	Pubmed	0.003968	1	0.004953	0.04992	1	3	PPARG
Pubmed	21785125	Association of HFE and TMPRSS6 genetic variants with iron and erythrocyte parameters is only in part dependent on serum hepcidin concentrations.	Pubmed	0.003968	1	0.004953	0.04992	1	3	HFE
Pubmed	19700664	Absence of functional Hfe protects mice from invasive Salmonella enterica serovar Typhimurium infection via induction of lipocalin-2.	Pubmed	0.003968	1	0.004953	0.04992	1	3	HFE
Pubmed	15520449	Potential role of ABCA7 in cellular lipid efflux to apoA-I.	Pubmed	0.003968	1	0.004953	0.04992	1	3	APOA1
Pubmed	18511847	Differential roles of cardiomyocyte and macrophage peroxisome proliferator-activated receptor gamma in cardiac fibrosis.	Pubmed	0.003968	1	0.004953	0.04992	1	3	PPARG
Pubmed	20124555	MicroRNA-370 controls the expression of microRNA-122 and Cpt1alpha and affects lipid metabolism.	Pubmed	0.003968	1	0.004953	0.04992	1	3	CPT1A
Pubmed	16254601	The axon guidance receptor gene ROBO1 is a candidate gene for developmental dyslexia.	Pubmed	0.003968	1	0.004953	0.04992	1	3	GBE1
Pubmed	16204373	Activation of peroxisome proliferator-activated receptor-gamma by rosiglitazone protects human islet cells against human islet amyloid polypeptide toxicity by a phosphatidylinositol 3'-kinase-dependent pathway.	Pubmed	0.003968	1	0.004953	0.04992	1	3	PPARG
Pubmed	26199136	Stimulation of nuclear receptor peroxisome proliferator-activated receptor-? limits NF-?B-dependent inflammation in mouse cystic fibrosis biliary epithelium.	Pubmed	0.003968	1	0.004953	0.04992	1	3	PPARG
Pubmed	12878168	Roles of peroxisome proliferator-activated receptors delta and gamma in myoblast transdifferentiation.	Pubmed	0.003968	1	0.004953	0.04992	1	3	PPARG
Pubmed	15145446	Differential expression of 11beta-hydroxysteroid dehydrogenase types 1 and 2 mRNA and glucocorticoid receptor protein during mouse embryonic development.	Pubmed	0.003968	1	0.004953	0.04992	1	3	HSD11B2
Pubmed	11278646	Effect of up-regulating individual steps in the reverse cholesterol transport pathway on reverse cholesterol transport in normolipidemic mice.	Pubmed	0.003968	1	0.004953	0.04992	1	3	APOA1
Pubmed	34024123	Induction of the PPAR? (Peroxisome Proliferator-Activated Receptor ?)-GCM1 (Glial Cell Missing 1) Syncytialization Axis Reduces sFLT1 (Soluble fms-Like Tyrosine Kinase 1) in the Preeclamptic Placenta.	Pubmed	0.003968	1	0.004953	0.04992	1	3	PPARG
Pubmed	30132032	Physiology of renal glucose handling via SGLT1, SGLT2 and GLUT2.	Pubmed	0.003968	1	0.004953	0.04992	1	3	SLC2A2
Pubmed	20682646	Overexpression of GRIM-19 in cancer cells suppresses STAT3-mediated signal transduction and cancer growth.	Pubmed	0.003968	1	0.004953	0.04992	1	3	NDUFA13
Pubmed	9697701	Depletion of epithelial stem-cell compartments in the small intestine of mice lacking Tcf-4.	Pubmed	0.003968	1	0.004953	0.04992	1	3	TCF7L2
Pubmed	16091736	Both PPARgamma and PPARdelta influence sulindac sulfide-mediated p21WAF1/CIP1 upregulation in a human prostate epithelial cell line.	Pubmed	0.003968	1	0.004953	0.04992	1	3	PPARG
Pubmed	27046058	T cell factor-4 functions as a co-activator to promote NF-?B-dependent MMP-15 expression in lung carcinoma cells.	Pubmed	0.003968	1	0.004953	0.04992	1	3	TCF7L2
Pubmed	12628925	GRIM-19, a death-regulatory gene product, suppresses Stat3 activity via functional interaction.	Pubmed	0.003968	1	0.004953	0.04992	1	3	NDUFA13
Pubmed	28359088	Sex Hormone-Binding Globulin Reduction in Metabolic Disorders May Play a Role in NAFLD Development.	Pubmed	0.003968	1	0.004953	0.04992	1	3	PPARG
Pubmed	30111834	The IRE1?-XBP1s pathway promotes insulin-stimulated glucose uptake in adipocytes by increasing PPAR? activity.	Pubmed	0.003968	1	0.004953	0.04992	1	3	PPARG
Pubmed	19808645	Transcription factors Krüppel-like factor 6 and peroxisome proliferator-activated receptor-{gamma} mediate high glucose-induced thioredoxin-interacting protein.	Pubmed	0.003968	1	0.004953	0.04992	1	3	PPARG
Pubmed	2984788	Cytological localization of adenosine kinase, nucleoside phosphorylase-1, and esterase-10 genes on mouse chromosome 14.	Pubmed	0.003968	1	0.004953	0.04992	1	3	ADK
Pubmed	18039840	Alternative mechanisms by which mediator subunit MED1/TRAP220 regulates peroxisome proliferator-activated receptor gamma-stimulated adipogenesis and target gene expression.	Pubmed	0.003968	1	0.004953	0.04992	1	3	PPARG
Pubmed	24898818	Association analysis of IGF2BP2, KCNJ11, and CDKAL1 polymorphisms with type 2 diabetes mellitus in a Moroccan population: a case-control study and meta-analysis.	Pubmed	0.003968	1	0.004953	0.04992	1	3	KCNJ11
Pubmed	20029940	Suggestive synergy between genetic variants in TF and HFE as risk factors for Alzheimer's disease.	Pubmed	0.003968	1	0.004953	0.04992	1	3	HFE
Pubmed	31589598	The developmental Wnt signaling pathway effector ?-catenin/TCF mediates hepatic functions of the sex hormone estradiol in regulating lipid metabolism.	Pubmed	0.003968	1	0.004953	0.04992	1	3	TCF7L2
Pubmed	16902404	Kir6.2 mutations causing neonatal diabetes prevent endocytosis of ATP-sensitive potassium channels.	Pubmed	0.003968	1	0.004953	0.04992	1	3	KCNJ11
Pubmed	25262148	The association between lipid metabolism gene polymorphisms and nephropathy in type 2 diabetes: a meta-analysis.	Pubmed	0.003968	1	0.004953	0.04992	1	3	PPARG
Pubmed	19053027	Loci of TCF7L2, HHEX and IDE on chromosome 10q and the susceptibility of their genetic polymorphisms to type 2 diabetes.	Pubmed	0.003968	1	0.004953	0.04992	1	3	TCF7L2
Pubmed	17654446	The ApoAI-CIII-AIV gene cluster and its relation to lipid levels in type 2 diabetes mellitus and coronary heart disease: determination of a novel susceptible haplotype.	Pubmed	0.003968	1	0.004953	0.04992	1	3	APOA1
Pubmed	36437327	Expression of Inhibitory Molecules (Arginase-1, IDO, and PD-L1) by Myeloid-Derived Suppressor Cells in Multiple Myeloma Patients in Remission.	Pubmed	0.003968	1	0.004953	0.04992	1	3	ARG1
Pubmed	16804087	Single nucleotide polymorphisms of PPARD in combination with the Gly482Ser substitution of PGC-1A and the Pro12Ala substitution of PPARG2 predict the conversion from impaired glucose tolerance to type 2 diabetes: the STOP-NIDDM trial.	Pubmed	0.003968	1	0.004953	0.04992	1	3	PPARG
Pubmed	26718225	EGFR/MDM2 signaling promotes NF-?B activation via PPAR? degradation.	Pubmed	0.003968	1	0.004953	0.04992	1	3	PPARG
Pubmed	31371025	PRMT7 deficiency enhances adipogenesis through modulation of C/EBP-?.	Pubmed	0.003968	1	0.004953	0.04992	1	3	PPARG
Pubmed	18075467	Genetic regulation of dihydropyrimidinase and its possible implication in altered uracil catabolism.	Pubmed	0.003968	1	0.004953	0.04992	1	3	DPYD
Pubmed	16893896	Hereditary hemochromatosis protein, HFE, interaction with transferrin receptor 2 suggests a molecular mechanism for mammalian iron sensing.	Pubmed	0.003968	1	0.004953	0.04992	1	3	HFE
Pubmed	29564810	Kir6.2 Deficiency Promotes Mesencephalic Neural Precursor Cell Differentiation via Regulating miR-133b/GDNF in a Parkinson's Disease Mouse Model.	Pubmed	0.003968	1	0.004953	0.04992	1	3	KCNJ11
Pubmed	35459765	Association of placental PPAR?/? and miR-27b expression with macrosomia in healthy pregnancy.	Pubmed	0.003968	1	0.004953	0.04992	1	3	PPARG
Pubmed	17042772	H63D homozygotes with hyperferritinaemia: Is this genotype, the primary cause of iron overload?	Pubmed	0.003968	1	0.004953	0.04992	1	3	HFE
Pubmed	18388689	Single gene contributions: genetic variants of peroxisome proliferator-activated receptor (isoforms alpha, beta/delta and gamma) and mechanisms of dyslipidemias.	Pubmed	0.003968	1	0.004953	0.04992	1	3	PPARG
Pubmed	15060098	Synergy between the C2 allele of transferrin and the C282Y allele of the haemochromatosis gene (HFE) as risk factors for developing Alzheimer's disease.	Pubmed	0.003968	1	0.004953	0.04992	1	3	HFE
Pubmed	23437103	ABCD2 is a direct target of ?-catenin and TCF-4: implications for X-linked adrenoleukodystrophy therapy.	Pubmed	0.003968	1	0.004953	0.04992	1	3	TCF7L2
Pubmed	1478650	Characterization of the mouse apolipoprotein Apoa-1/Apoc-3 gene locus: genomic, mRNA, and protein sequences with comparisons to other species.	Pubmed	0.003968	1	0.004953	0.04992	1	3	APOA1
Pubmed	16326714	Mice lacking adiponectin show decreased hepatic insulin sensitivity and reduced responsiveness to peroxisome proliferator-activated receptor gamma agonists.	Pubmed	0.003968	1	0.004953	0.04992	1	3	PPARG
Pubmed	19233910	A multiplex assay for detecting genetic variations in CYP2C9, VKORC1, and GGCX involved in warfarin metabolism.	Pubmed	0.003968	1	0.004953	0.04992	1	3	VKORC1
Pubmed	23030478	The expression and significance of WWOX and ?-catenin in hepatocellular carcinoma.	Pubmed	0.003968	1	0.004953	0.04992	1	3	TCF7L2
Pubmed	16950136	Mitochondrial free cholesterol loading sensitizes to TNF- and Fas-mediated steatohepatitis.	Pubmed	0.003968	1	0.004953	0.04992	1	3	NPC1
Pubmed	24670930	DIF-1 inhibits tumor growth in vivo reducing phosphorylation of GSK-3? and expressions of cyclin D1 and TCF7L2 in cancer model mice.	Pubmed	0.003968	1	0.004953	0.04992	1	3	TCF7L2
Pubmed	28483914	Tfe3 and Tfeb Transcriptionally Regulate Peroxisome Proliferator-Activated Receptor ?2 Expression in Adipocytes and Mediate Adiponectin and Glucose Levels in Mice.	Pubmed	0.003968	1	0.004953	0.04992	1	3	PPARG
GO: Biological Process	GO:0010038	response to metal ion		6.75e-05	0.1465	0.005051	0.04172	7	462	NPC1,HFE,TCF7L2,PPARG,ABCC8,SLC39A8,ARG1
GO: Molecular Function	GO:0005215	transporter activity		3.529e-05	0.0139	0.005113	0.03351	12	1332	NPC1,NDUFA13,APOA1,CNNM2,SLC25A26,BCS1L,ABCC8,SLC2A2,NDUFS3,SLC39A8,KCNJ11,SCN4A
GO: Molecular Function	GO:0032559	adenyl ribonucleotide binding		4.699e-05	0.01852	0.005113	0.03351	13	1605	ADK,MARS2,NDUFA13,CNNM2,GALK1,MMAB,PCCB,BCS1L,ABCC8,MVK,KCNJ11,BCKDK,ACBD5
GO: Molecular Function	GO:0033764	steroid dehydrogenase activity, acting on the CH-OH group of donors, NAD or NADP as acceptor		6.566e-05	0.02587	0.005113	0.03351	3	34	HSD3B7,HSD11B2,CYP17A1
GO: Molecular Function	GO:0015399	primary active transmembrane transporter activity		7.677e-05	0.03025	0.005113	0.03351	5	191	NDUFA13,BCS1L,ABCC8,NDUFS3,KCNJ11
GO: Molecular Function	GO:0015272	ATP-activated inward rectifier potassium channel activity		7.786e-05	0.03068	0.005113	0.03351	2	6	ABCC8,KCNJ11
Mouse Phenotype	MP:0001547	abnormal lipid level		2.14e-05	0.03587	0.005124	0.041	15	1415	NPC1,PEPD,TACO1,HFE,BBS2,HSD3B7,APOA1,HSD11B2,PPARG,CPT1A,CYP17A1,SLC2A2,SLC39A8,PAH,ACBD5
Interaction	int:METTL15	METTL15 interactions		3.603e-05	0.1263	0.005166	0.04515	6	272	TACO1,MMAB,BCS1L,NDUFS3,TUFM,MRPS14
Interaction	int:DNAJC15	DNAJC15 interactions		3.795e-05	0.1331	0.005166	0.04515	5	165	TACO1,MMAB,BCS1L,NDUFS3,MRPS14
Interaction	int:SSBP1	SSBP1 interactions		3.831e-05	0.1343	0.005166	0.04515	8	562	TACO1,TCF7L2,MMAB,BCS1L,NDUFS3,TUFM,BCKDK,MRPS14
Drug	ctd:D012450	Safflower Oil	CTD	2.39e-05	0.2958	0.005189	0.0519	2	4	APOA1,PPARG
Drug	ctd:D003981	Diazoxide	CTD	2.44e-05	0.3021	0.005208	0.05208	3	28	ABCC8,SLC2A2,KCNJ11
GO: Molecular Function	GO:0016229	steroid dehydrogenase activity		0.0001074	0.0423	0.00521	0.03415	3	40	HSD3B7,HSD11B2,CYP17A1
GO: Molecular Function	GO:0032555	purine ribonucleotide binding		0.0001098	0.04324	0.00521	0.03415	14	2000	ADK,MARS2,NDUFA13,CNNM2,GALK1,MMAB,PCCB,BCS1L,ABCC8,TUFM,MVK,KCNJ11,BCKDK,ACBD5
GO: Molecular Function	GO:0022804	active transmembrane transporter activity		0.000119	0.04689	0.00521	0.03415	7	488	NDUFA13,SLC25A26,BCS1L,ABCC8,NDUFS3,SLC39A8,KCNJ11
Human Phenotype	HP:0002157	Azotemia		0.000104	0.2189	0.005212	0.04289	8	162	PPARG,CPT1A,MMAB,PCCB,SH2B1,SLC2A2,TUFM,ARG1
GO: Molecular Function	GO:0005524	ATP binding		0.0001324	0.05215	0.005215	0.03419	12	1527	ADK,MARS2,NDUFA13,CNNM2,GALK1,MMAB,PCCB,BCS1L,ABCC8,MVK,KCNJ11,BCKDK
Interaction	int:C8orf82	C8orf82 interactions		4.02e-05	0.1409	0.00522	0.04562	5	167	TACO1,MMAB,BCS1L,NDUFS3,MRPS14
Human Phenotype	HP:0001942	Metabolic acidosis		0.0001087	0.2286	0.005242	0.04314	8	163	CPT1A,MMAB,PCCB,BCS1L,COA8,NFU1,SLC2A2,TUFM
Human Phenotype	HP:0001637	Abnormal myocardium morphology		0.0001096	0.2307	0.005242	0.04314	15	564	TACO1,HFE,BBS2,NDUFA13,GBE1,PPARG,CPT1A,PCCB,BCS1L,COA8,ABCC8,NDUFS3,SCARB2,KCNJ11,MRPS14
Drug	CID000736366	alpha-naphthylthiourea	Stitch	2.5e-05	0.3094	0.005244	0.05244	4	84	PEPD,ADK,HFE,ARG1
Pubmed	19946888	Defining the membrane proteome of NK cells.	Pubmed	0.004236	1	0.005288	0.0533	6	1168	NPC1,GALK1,CPT1A,TUFM,SCARB2,ACBD5
Pubmed	19027726	The SDR (short-chain dehydrogenase/reductase and related enzymes) nomenclature initiative.	Pubmed	0.004247	1	0.005301	0.05343	2	73	HSD3B7,HSD11B2
Interaction	int:ACAD9	ACAD9 interactions		4.258e-05	0.1493	0.005332	0.0466	7	415	TACO1,NDUFA13,MMAB,BCS1L,NDUFS3,TUFM,MRPS14
Drug	ctd:C042080	diisodecyl phthalate	CTD	2.619e-05	0.3242	0.005373	0.05374	4	85	APOA1,PPARG,CPT1A,TUFM
Drug	ctd:D015474	Isotretinoin	CTD	2.648e-05	0.3278	0.005373	0.05374	9	799	NPC1,GBE1,ISCA1,PPARG,PCCB,DDC,NDUFS3,SLC39A8,MVK
Drug	ctd:C037112	9-deoxy-delta-9-prostaglandin D2	CTD	2.718e-05	0.3364	0.005426	0.05427	3	29	APOA1,PPARG,CYP17A1
MicroRNA	hsa-miR-5696		MirDB	2.233e-05	0.1031	0.005427	0.04892	8	1538	HFE,DPYD,TCF7L2,SLC25A26,CPT1A,SLC2A2,TTC19,MRPS14
Pubmed	17255364	Characterization of immunoisolated human gastric parietal cells tubulovesicles: identification of regulators of apical recycling.	Pubmed	0.004361	1	0.005443	0.05486	2	74	APOA1,SCARB2
MicroRNA	hsa-let-7c*:mirSVR_lowEffct	hsa-let-7c*:mirSVR_nonconserved_lowEffect-0.1-0.5	MicroRNA.org	2.415e-05	0.1115	0.005482	0.04942	8	1555	NPC1,ADK,TCF7L2,SLC25A26,PCCB,NDUFS3,SLC39A8,TTC19
MicroRNA	hsa-miR-1291:mirSVR_lowEffct	hsa-miR-1291:mirSVR_nonconserved_lowEffect-0.1-0.5	MicroRNA.org	2.494e-05	0.1151	0.005482	0.04942	8	1562	BBS2,HSD3B7,TCF7L2,DDC,SH2B1,TUFM,TTC19,BCKDK
Pubmed	18660489	Multiple genetic variants along candidate pathways influence plasma high-density lipoprotein cholesterol concentrations.	Pubmed	0.00445	1	0.005554	0.05597	3	250	APOA1,PPARG,MVK
GO: Biological Process	GO:0001889	liver development		7.734e-05	0.1678	0.005594	0.04621	6	323	NPC1,HMBS,PPM1K,CPT1A,SLC2A2,ARG1
Interaction	int:MCUB	MCUB interactions		4.628e-05	0.1622	0.005594	0.04889	5	172	TACO1,MMAB,BCS1L,NDUFS3,MRPS14
Interaction	int:GCDH	GCDH interactions		4.787e-05	0.1678	0.005594	0.04889	4	87	TACO1,MARS2,ISCA1,SCARB2
GO: Biological Process	GO:0019915	lipid storage		8.11e-05	0.176	0.00564	0.04659	4	103	NPC1,APOA1,PPARG,CPT1A
GO: Biological Process	GO:0061008	hepaticobiliary system development		8.558e-05	0.1857	0.00564	0.04659	6	329	NPC1,HMBS,PPM1K,CPT1A,SLC2A2,ARG1
GO: Biological Process	GO:0042886	amide transport		8.8e-05	0.191	0.00564	0.04659	7	482	HFE,TCF7L2,PPARG,CPT1A,ABCC8,SLC2A2,KCNJ11
GO: Biological Process	GO:0045834	positive regulation of lipid metabolic process		8.837e-05	0.1918	0.00564	0.04659	5	204	APOA1,TCF7L2,PPARG,CPT1A,CYP17A1
GO: Biological Process	GO:1901615	organic hydroxy compound metabolic process		9.209e-05	0.1998	0.005709	0.04716	8	659	NPC1,HSD3B7,APOA1,GALK1,HSD11B2,DDC,MVK,PAH
Pubmed	19336475	Integrated associations of genotypes with multiple blood biomarkers linked to coronary heart disease risk.	Pubmed	0.004594	1	0.005732	0.05777	2	76	APOA1,KCNJ11
Pubmed	8288233	Linkage mapping of 40 randomly isolated liver cDNA clones in the mouse.	Pubmed	0.004594	1	0.005732	0.05777	2	76	APOA1,PAH
Pubmed	16712791	Identification of intrahepatic cholangiocarcinoma related genes by comparison with normal liver tissues using expressed sequence tags.	Pubmed	0.004603	1	0.005743	0.05788	4	510	ADK,HMBS,BCS1L,COA8
Drug	ctd:C012042	steviol	CTD	3.016e-05	0.3733	0.005833	0.05833	3	30	PPARG,CPT1A,SLC2A2
Drug	CID000012405	docosane	Stitch	3.016e-05	0.3733	0.005833	0.05833	3	30	BBS2,ABCC8,TUFM
GO: Biological Process	GO:0046887	positive regulation of hormone secretion		9.684e-05	0.2101	0.005837	0.04821	5	208	HFE,TCF7L2,PPARG,ABCC8,SLC2A2
Interaction	int:MTIF3	MTIF3 interactions		5.348e-05	0.1875	0.005969	0.05216	6	292	TACO1,MMAB,BCS1L,NDUFS3,TUFM,MRPS14
Interaction	int:BCKDHA	BCKDHA interactions		5.448e-05	0.191	0.005969	0.05216	5	178	PPM1K,CPT1A,NDUFS3,TUFM,BCKDK
GO: Cellular Component	GO:1902495	transmembrane transporter complex		0.0003364	0.06761	0.006146	0.03616	6	429	NDUFA13,BCS1L,ABCC8,NDUFS3,KCNJ11,SCN4A
MicroRNA	hsa-miR-377*:mirSVR_lowEffct	hsa-miR-377*:mirSVR_nonconserved_lowEffect-0.1-0.5	MicroRNA.org	2.971e-05	0.1372	0.006151	0.05545	8	1601	PEPD,BBS2,HSD3B7,TCF7L2,SLC25A26,PCCB,MVK,ACBD5
MicroRNA	hsa-miR-145*:mirSVR_lowEffct	hsa-miR-145*:mirSVR_nonconserved_lowEffect-0.1-0.5	MicroRNA.org	3.064e-05	0.1415	0.006151	0.05545	8	1608	TACO1,ADK,SLC25A26,PPM1K,MMAB,COA8,TTC19,BCKDK
Drug	CID004411483	AC1N9J6O	Stitch	3.247e-05	0.4018	0.006182	0.06182	5	182	NPC1,APOA1,CYP17A1,SLC2A2,MVK
MicroRNA	hsa-miR-1324:mirSVR_highEffct	hsa-miR-1324:mirSVR_nonconserved_highEffect-0.5	MicroRNA.org	3.242e-05	0.1497	0.006237	0.05623	7	1173	NPC1,DPYD,HSD3B7,CNNM2,PCCB,TTC19,MRPS14
Pubmed	20301590	Nonsyndromic Retinitis Pigmentosa Overview	Pubmed	0.005201	1	0.006281	0.06331	2	81	BBS2,MVK
Pubmed	29679223	Association between LEPR, FTO, MC4R, and PPARG-2 polymorphisms with obesity traits and metabolic phenotypes in school-aged children.	Pubmed	0.005287	1	0.006281	0.06331	1	4	PPARG
Pubmed	22294748	The ubiquitin ligase Siah2 regulates PPAR? activity in adipocytes.	Pubmed	0.005287	1	0.006281	0.06331	1	4	PPARG
Pubmed	20512451	Association of the CYBA, PPARGC1A, PPARG3, and PPARD gene variants with coronary artery disease and metabolic risk factors of coronary atherosclerosis in a Russian population.	Pubmed	0.005287	1	0.006281	0.06331	1	4	PPARG
Pubmed	27008868	Enhanced mitochondrial biogenesis ameliorates disease phenotype in a full-length mouse model of Huntington's disease.	Pubmed	0.005287	1	0.006281	0.06331	1	4	PPARG
Pubmed	15302918	TIP27: a novel repressor of the nuclear orphan receptor TAK1/TR4.	Pubmed	0.005287	1	0.006281	0.06331	1	4	PPARG
Pubmed	17926914	[Association of regulatory genes polymorphisms with aerobic and anaerobic performance of athletes].	Pubmed	0.005287	1	0.006281	0.06331	1	4	PPARG
Pubmed	12015306	The gene encoding the Acyl-CoA-binding protein is activated by peroxisome proliferator-activated receptor gamma through an intronic response element functionally conserved between humans and rodents.	Pubmed	0.005287	1	0.006281	0.06331	1	4	PPARG
Pubmed	26830710	Molecular and phenotypic characteristics of seven novel mutations causing branched-chain organic acidurias.	Pubmed	0.005287	1	0.006281	0.06331	1	4	PCCB
Pubmed	15684397	Interaction between Smad7 and beta-catenin: importance for transforming growth factor beta-induced apoptosis.	Pubmed	0.005287	1	0.006281	0.06331	1	4	TCF7L2
Pubmed	28852964	PPAR-? and Akt regulate GLUT1 and GLUT3 surface localization during Mycobacterium tuberculosis infection.	Pubmed	0.005287	1	0.006281	0.06331	1	4	PPARG
Pubmed	29394407	A context-specific cardiac ?-catenin and GATA4 interaction influences TCF7L2 occupancy and remodels chromatin driving disease progression in the adult heart.	Pubmed	0.005287	1	0.006281	0.06331	1	4	TCF7L2
Pubmed	24050824	Association of peroxisome proliferator-activated receptors/retinoic acid receptors with renal diseases.	Pubmed	0.005287	1	0.006281	0.06331	1	4	PPARG
Pubmed	15649902	The expression of intact and mutant human apoAI/CIII/AIV/AV gene cluster in transgenic mice.	Pubmed	0.005287	1	0.006281	0.06331	1	4	APOA1
Pubmed	21974932	Nuclear PLCs affect insulin secretion by targeting PPAR? in pancreatic ? cells.	Pubmed	0.005287	1	0.006281	0.06331	1	4	PPARG
Pubmed	25916116	[Association of the polymorphisms of the FTO, KCNJ11, SLC30A8 and CDKN2B genes with type 2 diabetes].	Pubmed	0.005287	1	0.006281	0.06331	1	4	KCNJ11
Pubmed	14967812	Apolipoprotein A-II regulates HDL stability and affects hepatic lipase association and activity.	Pubmed	0.005287	1	0.006281	0.06331	1	4	APOA1
Pubmed	18032602	A knockin mouse model of the Bardet-Biedl syndrome 1 M390R mutation has cilia defects, ventriculomegaly, retinopathy, and obesity.	Pubmed	0.005287	1	0.006281	0.06331	1	4	BBS2
Pubmed	19897027	Pubertal cadmium exposure impairs testicular development and spermatogenesis via disrupting testicular testosterone synthesis in adult mice.	Pubmed	0.005287	1	0.006281	0.06331	1	4	CYP17A1
Pubmed	17596133	The genetic interaction between VKORC1 c1173t and calumenin a29809g modulates the anticoagulant response of acenocoumarol.	Pubmed	0.005287	1	0.006281	0.06331	1	4	VKORC1
Pubmed	32004476	Macrophage Metabolism of Apoptotic Cell-Derived Arginine Promotes Continual Efferocytosis and Resolution of Injury.	Pubmed	0.005287	1	0.006281	0.06331	1	4	ARG1
Pubmed	15192150	The IL-6- and lipopolysaccharide-induced transcription of hepcidin in HFE-, transferrin receptor 2-, and beta 2-microglobulin-deficient hepatocytes.	Pubmed	0.005287	1	0.006281	0.06331	1	4	HFE
Pubmed	23064015	The p400/Brd8 chromatin remodeling complex promotes adipogenesis by incorporating histone variant H2A.Z at PPAR? target genes.	Pubmed	0.005287	1	0.006281	0.06331	1	4	PPARG
Pubmed	30990796	Transcription factor Fra-1 targets arginase-1 to enhance macrophage-mediated inflammation in arthritis.	Pubmed	0.005287	1	0.006281	0.06331	1	4	ARG1
Pubmed	34198528	HIF-1? Dependent Upregulation of ZIP8, ZIP14, and TRPA1 Modify Intracellular Zn	Pubmed	0.005287	1	0.006281	0.06331	1	4	SLC39A8
Pubmed	25612247	The effects of WW2/WW3 domains of Smurf2 molecule on TGF-? signaling and arginase I gene expression.	Pubmed	0.005287	1	0.006281	0.06331	1	4	ARG1
Pubmed	20501643	Sprouty-4 inhibits transformed cell growth, migration and invasion, and epithelial-mesenchymal transition, and is regulated by Wnt7A through PPARgamma in non-small cell lung cancer.	Pubmed	0.005287	1	0.006281	0.06331	1	4	PPARG
Pubmed	31503545	Dermal adipose tissue has high plasticity and undergoes reversible dedifferentiation in mice.	Pubmed	0.005287	1	0.006281	0.06331	1	4	PPARG
Pubmed	15793583	Apolipoprotein M is required for prebeta-HDL formation and cholesterol efflux to HDL and protects against atherosclerosis.	Pubmed	0.005287	1	0.006281	0.06331	1	4	APOA1
Pubmed	15157741	Role of specificity protein-1, PPARgamma, and pituitary protein transcription factor-1 in transcriptional regulation of the murine CORS-26 promoter.	Pubmed	0.005287	1	0.006281	0.06331	1	4	PPARG
Pubmed	20032081	PPARgamma agonists inhibit angiogenesis by suppressing PKCalpha- and CREB-mediated COX-2 expression in the human endothelium.	Pubmed	0.005287	1	0.006281	0.06331	1	4	PPARG
Pubmed	28887769	?-Synuclein Interacts with Lipoproteins in Plasma.	Pubmed	0.005287	1	0.006281	0.06331	1	4	APOA1
Pubmed	20739079	Beta-globin mutations are associated with parenchymal siderosis and fibrosis in patients with non-alcoholic fatty liver disease.	Pubmed	0.005287	1	0.006281	0.06331	1	4	HFE
Pubmed	15143161	Temporal recruitment of transcription factors and SWI/SNF chromatin-remodeling enzymes during adipogenic induction of the peroxisome proliferator-activated receptor gamma nuclear hormone receptor.	Pubmed	0.005287	1	0.006281	0.06331	1	4	PPARG
Pubmed	22487833	[Association analysis of genetic polymorphisms of TCF7L2, CDKAL1, SLC30A8, HHEX genes and microvascular complications of type 2 diabetes mellitus].	Pubmed	0.005287	1	0.006281	0.06331	1	4	TCF7L2
Pubmed	19147680	A selective peroxisome proliferator-activated receptor-gamma modulator, telmisartan, binds to the receptor in a different fashion from thiazolidinediones.	Pubmed	0.005287	1	0.006281	0.06331	1	4	PPARG
Pubmed	15947238	Conditional knockout of macrophage PPARgamma increases atherosclerosis in C57BL/6 and low-density lipoprotein receptor-deficient mice.	Pubmed	0.005287	1	0.006281	0.06331	1	4	PPARG
Pubmed	19247431	Gene dosage effects of the imprinted delta-like homologue 1 (dlk1/pref1) in development: implications for the evolution of imprinting.	Pubmed	0.005287	1	0.006281	0.06331	1	4	PPARG
Pubmed	24919870	Pharmacogenetics role in the safety of acenocoumarol therapy.	Pubmed	0.005287	1	0.006281	0.06331	1	4	VKORC1
Pubmed	15985484	Impact of common polymorphisms in candidate genes for insulin resistance and obesity on weight loss of morbidly obese subjects after laparoscopic adjustable gastric banding and hypocaloric diet.	Pubmed	0.005287	1	0.006281	0.06331	1	4	PPARG
Pubmed	17535427	Dynamics of adipogenic promoter DNA methylation during clonal culture of human adipose stem cells to senescence.	Pubmed	0.005287	1	0.006281	0.06331	1	4	PPARG
Pubmed	20164187	MicroRNA-27b contributes to lipopolysaccharide-mediated peroxisome proliferator-activated receptor gamma (PPARgamma) mRNA destabilization.	Pubmed	0.005287	1	0.006281	0.06331	1	4	PPARG
Pubmed	18382765	An antiproliferative BMP-2/PPARgamma/apoE axis in human and murine SMCs and its role in pulmonary hypertension.	Pubmed	0.005287	1	0.006281	0.06331	1	4	PPARG
Pubmed	16407282	Down-regulation of histone deacetylases stimulates adipocyte differentiation.	Pubmed	0.005287	1	0.006281	0.06331	1	4	PPARG
Pubmed	16720291	Polymorphisms of metabolic enzyme genes, living habits and prostate cancer susceptibility.	Pubmed	0.005287	1	0.006281	0.06331	1	4	CYP17A1
Pubmed	29019320	Distinct cellular and molecular mechanisms for ?3 adrenergic receptor-induced beige adipocyte formation.	Pubmed	0.005287	1	0.006281	0.06331	1	4	PPARG
Pubmed	23736036	Pharmacogenetic variants in the DPYD, TYMS, CDA and MTHFR genes are clinically significant predictors of fluoropyrimidine toxicity.	Pubmed	0.005287	1	0.006281	0.06331	1	4	DPYD
Pubmed	23714681	Critical role of histone acetylation by p300 in human placental 11?-HSD2 expression.	Pubmed	0.005287	1	0.006281	0.06331	1	4	HSD11B2
Pubmed	19307559	COUP-TFII acts downstream of Wnt/beta-catenin signal to silence PPARgamma gene expression and repress adipogenesis.	Pubmed	0.005287	1	0.006281	0.06331	1	4	PPARG
Pubmed	24244174	Antibodies trap tissue migrating helminth larvae and prevent tissue damage by driving IL-4R?-independent alternative differentiation of macrophages.	Pubmed	0.005287	1	0.006281	0.06331	1	4	ARG1
Pubmed	27612006	Peroxisome Proliferator-Activated Receptor ? Regulates the V-Ets Avian Erythroblastosis Virus E26 Oncogene Homolog 1/microRNA-27a Axis to Reduce Endothelin-1 and Endothelial Dysfunction in the Sickle Cell Mouse Lung.	Pubmed	0.005287	1	0.006281	0.06331	1	4	PPARG
Pubmed	12556497	Regulation of lymphoid enhancer factor 1/T-cell factor by mitogen-activated protein kinase-related Nemo-like kinase-dependent phosphorylation in Wnt/beta-catenin signaling.	Pubmed	0.005287	1	0.006281	0.06331	1	4	TCF7L2
Pubmed	23833249	RDH10, RALDH2, and CRABP2 are required components of PPAR?-directed ATRA synthesis and signaling in human dendritic cells.	Pubmed	0.005287	1	0.006281	0.06331	1	4	PPARG
Pubmed	11027676	Comparison of the interactions of transferrin receptor and transferrin receptor 2 with transferrin and the hereditary hemochromatosis protein HFE.	Pubmed	0.005287	1	0.006281	0.06331	1	4	HFE
Pubmed	17437057	Glycogen synthase 2 is a novel target gene of peroxisome proliferator-activated receptors.	Pubmed	0.005287	1	0.006281	0.06331	1	4	PPARG
Pubmed	17463321	Statins activate peroxisome proliferator-activated receptor gamma through extracellular signal-regulated kinase 1/2 and p38 mitogen-activated protein kinase-dependent cyclooxygenase-2 expression in macrophages.	Pubmed	0.005287	1	0.006281	0.06331	1	4	PPARG
Pubmed	23979790	The expression of 11?-HSDs, GR, and H6PDH in subcutaneous adipose tissue from polycystic ovary syndrome subjects.	Pubmed	0.005287	1	0.006281	0.06331	1	4	HSD11B2
Pubmed	11159549	Expression of the DMT1 (NRAMP2/DCT1) iron transporter in mice with genetic iron overload disorders.	Pubmed	0.005287	1	0.006281	0.06331	1	4	HFE
Pubmed	22959498	Recapitulation of four hypertension susceptibility genes (CSK, CYP17A1, MTHFR, and FGF5) in East Asians.	Pubmed	0.005287	1	0.006281	0.06331	1	4	CYP17A1
Pubmed	22292086	Mammalian ste20-like kinase and SAV1 promote 3T3-L1 adipocyte differentiation by activation of PPAR?.	Pubmed	0.005287	1	0.006281	0.06331	1	4	PPARG
Pubmed	11827956	Interaction of fibroblast growth factor receptor 3 and the adapter protein SH2-B. A role in STAT5 activation.	Pubmed	0.005287	1	0.006281	0.06331	1	4	SH2B1
Pubmed	24751522	miR-613 regulates cholesterol efflux by targeting LXR? and ABCA1 in PPAR? activated THP-1 macrophages.	Pubmed	0.005287	1	0.006281	0.06331	1	4	PPARG
Pubmed	15914561	Contribution of Hfe expression in macrophages to the regulation of hepatic hepcidin levels and iron loading.	Pubmed	0.005287	1	0.006281	0.06331	1	4	HFE
Pubmed	11681785	Structural analysis of the GLUT1 facilitative glucose transporter (review).	Pubmed	0.005287	1	0.006281	0.06331	1	4	SLC2A2
Pubmed	19958990	DNA-array of gene variants in venous leg ulcers: detection of prognostic indicators.	Pubmed	0.005287	1	0.006281	0.06331	1	4	HFE
Pubmed	18211635	Peroxisome proliferator-activated receptor-gamma2 Pro12Ala polymorphism, cod liver oil and risk of type 1 diabetes.	Pubmed	0.005287	1	0.006281	0.06331	1	4	PPARG
Pubmed	12727991	RAS point mutations and PAX8-PPAR gamma rearrangement in thyroid tumors: evidence for distinct molecular pathways in thyroid follicular carcinoma.	Pubmed	0.005287	1	0.006281	0.06331	1	4	PPARG
Pubmed	20864542	Macroautophagy is not directly involved in the metabolism of amyloid precursor protein.	Pubmed	0.005287	1	0.006281	0.06331	1	4	NPC1
Pubmed	8910358	Cloning and identification of rat deoxyuridine triphosphatase as an inhibitor of peroxisome proliferator-activated receptor alpha.	Pubmed	0.005287	1	0.006281	0.06331	1	4	PPARG
Pubmed	16298355	Improved prediction of early-onset coronary artery disease using APOE epsilon4, BChE-K, PPARgamma2 Pro12 and ENOS T-786C in a polygenic model.	Pubmed	0.005287	1	0.006281	0.06331	1	4	PPARG
Pubmed	18634911	Analysis of the transcriptional regulation of the FABP2 promoter haplotypes by PPARgamma/RXRalpha and Oct-1.	Pubmed	0.005287	1	0.006281	0.06331	1	4	PPARG
Pubmed	17442735	MKP-1 switches arginine metabolism from nitric oxide synthase to arginase following endotoxin challenge.	Pubmed	0.005287	1	0.006281	0.06331	1	4	ARG1
Pubmed	12270934	Activation of MEK/ERK signaling promotes adipogenesis by enhancing peroxisome proliferator-activated receptor gamma (PPARgamma ) and C/EBPalpha gene expression during the differentiation of 3T3-L1 preadipocytes.	Pubmed	0.005287	1	0.006281	0.06331	1	4	PPARG
Pubmed	10441736	Scraggly, a new hair loss mutation on mouse chromosome 19.	Pubmed	0.005287	1	0.006281	0.06331	1	4	CYP17A1
Pubmed	18535201	A genome-wide scan for common genetic variants with a large influence on warfarin maintenance dose.	Pubmed	0.005287	1	0.006281	0.06331	1	4	VKORC1
Pubmed	24400638	Mutation spectrum in BBS genes guided by homozygosity mapping in an Indian cohort.	Pubmed	0.005287	1	0.006281	0.06331	1	4	BBS2
Pubmed	24602049	Association of gene polymorphisms with the risk of warfarin bleeding complications at therapeutic INR in patients with mechanical cardiac valves.	Pubmed	0.005287	1	0.006281	0.06331	1	4	VKORC1
Pubmed	15591802	Estrogen-metabolizing gene COMT polymorphism synergistic APOE epsilon4 allele increases the risk of Alzheimer disease.	Pubmed	0.005287	1	0.006281	0.06331	1	4	CYP17A1
Pubmed	24904118	HFE interacts with the BMP type I receptor ALK3 to regulate hepcidin expression.	Pubmed	0.005287	1	0.006281	0.06331	1	4	HFE
Pubmed	26350900	The E3 ligase RNF43 inhibits Wnt signaling downstream of mutated ?-catenin by sequestering TCF4 to the nuclear membrane.	Pubmed	0.005287	1	0.006281	0.06331	1	4	TCF7L2
Pubmed	22728873	The hemochromatosis proteins HFE, TfR2, and HJV form a membrane-associated protein complex for hepcidin regulation.	Pubmed	0.005287	1	0.006281	0.06331	1	4	HFE
Pubmed	8647961	Apolipoprotein A-I is required for cholesteryl ester accumulation in steroidogenic cells and for normal adrenal steroid production.	Pubmed	0.005287	1	0.006281	0.06331	1	4	APOA1
Pubmed	23786280	Eosinophil activation and novel mediators in the aspirin-induced nasal response in AERD.	Pubmed	0.005287	1	0.006281	0.06331	1	4	APOA1
Pubmed	22307907	A brief overview of mouse models of pulmonary arterial hypertension: problems and prospects.	Pubmed	0.005287	1	0.006281	0.06331	1	4	PPARG
Pubmed	18491956	PSA and androgen-related gene (AR, CYP17, and CYP19) polymorphisms and the risk of adenocarcinoma at prostate biopsy.	Pubmed	0.005287	1	0.006281	0.06331	1	4	CYP17A1
Pubmed	1679325	A molecular genetic linkage map of mouse chromosome 18, including spm, Grl-1, Fim-2/c-fms, and Mbp.	Pubmed	0.005287	1	0.006281	0.06331	1	4	NPC1
Pubmed	11232039	Evidence for association of polycystic ovary syndrome in caucasian women with a marker at the insulin receptor gene locus.	Pubmed	0.005287	1	0.006281	0.06331	1	4	CYP17A1
Pubmed	19207029	Common sequence variant in lipoprotein lipase gene conferring triglyceride response to fibrate treatment.	Pubmed	0.005287	1	0.006281	0.06331	1	4	APOA1
Pubmed	24376512	Gene-gene combination effect and interactions among ABCA1, APOA1, SR-B1, and CETP polymorphisms for serum high-density lipoprotein-cholesterol in the Japanese population.	Pubmed	0.005287	1	0.006281	0.06331	1	4	APOA1
Pubmed	24797128	Harnessing high density lipoproteins to block transforming growth factor beta and to inhibit the growth of liver tumor metastases.	Pubmed	0.005287	1	0.006281	0.06331	1	4	APOA1
Pubmed	22632729	BAD-dependent regulation of fuel metabolism and K(ATP) channel activity confers resistance to epileptic seizures.	Pubmed	0.005287	1	0.006281	0.06331	1	4	KCNJ11
Pubmed	32031571	Tissue-specific pathways extrude activated ILC2s to disseminate type 2 immunity.	Pubmed	0.005287	1	0.006281	0.06331	1	4	ARG1
Pubmed	29488390	Hemicentin 1 influences podocyte dynamic changes in glomerular diseases.	Pubmed	0.005287	1	0.006281	0.06331	1	4	PPARG
Pubmed	21042576	miRNA-mediated functional changes through co-regulating function related genes.	Pubmed	0.005287	1	0.006281	0.06331	1	4	PPARG
Pubmed	18257091	ProApolipoprotein A1: a serum marker of brain metastases in lung cancer patients.	Pubmed	0.005287	1	0.006281	0.06331	1	4	APOA1
Pubmed	31924686	BATF acts as an essential regulator of IL-25-responsive migratory ILC2 cell fate and function.	Pubmed	0.005287	1	0.006281	0.06331	1	4	ARG1
Pubmed	36048537	Constitutive bone marrow adipocytes suppress local bone formation.	Pubmed	0.005287	1	0.006281	0.06331	1	4	PPARG
Pubmed	20093779	A promoter in the novel exon of hPPARgamma directs the circadian expression of PPARgamma.	Pubmed	0.005287	1	0.006281	0.06331	1	4	PPARG
Pubmed	14675208	Expression and activity of arginase isoenzymes during normal and diabetes-impaired skin repair.	Pubmed	0.005287	1	0.006281	0.06331	1	4	ARG1
Pubmed	18562627	Inhibitor of DNA binding 2 is a small molecule-inducible modulator of peroxisome proliferator-activated receptor-gamma expression and adipocyte differentiation.	Pubmed	0.005287	1	0.006281	0.06331	1	4	PPARG
Pubmed	24639050	CD200R1 and CD200 expression are regulated by PPAR-? in activated glial cells.	Pubmed	0.005287	1	0.006281	0.06331	1	4	PPARG
Pubmed	22342541	The DHEA metabolite 7?-hydroxy-epiandrosterone exerts anti-estrogenic effects on breast cancer cell lines.	Pubmed	0.005287	1	0.006281	0.06331	1	4	PPARG
Pubmed	18316026	The transferrin receptor modulates Hfe-dependent regulation of hepcidin expression.	Pubmed	0.005287	1	0.006281	0.06331	1	4	HFE
Pubmed	7479914	Mice deficient in the orphan receptor steroidogenic factor 1 lack adrenal glands and gonads but express P450 side-chain-cleavage enzyme in the placenta and have normal embryonic serum levels of corticosteroids.	Pubmed	0.005287	1	0.006281	0.06331	1	4	CYP17A1
Pubmed	24569592	Regulation of hepatocyte growth factor expression by NF-?B and PPAR? in adipose tissue.	Pubmed	0.005287	1	0.006281	0.06331	1	4	PPARG
Pubmed	16781717	Associations of the apolipoprotein A1/C3/A4/A5 gene cluster with triglyceride and HDL cholesterol levels in women with type 2 diabetes.	Pubmed	0.005287	1	0.006281	0.06331	1	4	APOA1
Pubmed	30914432	Long Noncoding RNA MALAT1 Regulates Cancer Glucose Metabolism by Enhancing mTOR-Mediated Translation of TCF7L2.	Pubmed	0.005287	1	0.006281	0.06331	1	4	TCF7L2
Pubmed	22003059	Membrane depolarization is the trigger for PI3K/Akt activation and leads to the generation of ROS.	Pubmed	0.005287	1	0.006281	0.06331	1	4	KCNJ11
Pubmed	11461190	Homomeric and heteromeric interactions between wild-type and mutant phenylalanine hydroxylase subunits: evaluation of two-hybrid approaches for functional analysis of mutations causing hyperphenylalaninemia.	Pubmed	0.005287	1	0.006281	0.06331	1	4	PAH
Pubmed	17513608	Structure-dependent activity of glycyrrhetinic acid derivatives as peroxisome proliferator-activated receptor {gamma} agonists in colon cancer cells.	Pubmed	0.005287	1	0.006281	0.06331	1	4	PPARG
Pubmed	29222348	Insulin degrading enzyme contributes to the pathology in a mixed model of Type 2 diabetes and Alzheimer's disease: possible mechanisms of IDE in T2D and AD.	Pubmed	0.005287	1	0.006281	0.06331	1	4	PPARG
Pubmed	28298526	The AP-1 Transcription Factor c-Jun Promotes Arthritis by Regulating Cyclooxygenase-2 and Arginase-1 Expression in Macrophages.	Pubmed	0.005287	1	0.006281	0.06331	1	4	ARG1
Pubmed	33477820	Platelet-Rich Plasma Promotes the Proliferation of Human Keratinocytes via a Progression of the Cell Cycle. A Role of Prolidase.	Pubmed	0.005287	1	0.006281	0.06331	1	4	PEPD
Pubmed	24244514	Hypoxia mediates mutual repression between microRNA-27a and PPAR? in the pulmonary vasculature.	Pubmed	0.005287	1	0.006281	0.06331	1	4	PPARG
Pubmed	10935544	Three amino acids specify coactivator choice by retinoid X receptors.	Pubmed	0.005287	1	0.006281	0.06331	1	4	PPARG
Pubmed	28864822	Hepcidin is regulated by promoter-associated histone acetylation and HDAC3.	Pubmed	0.005287	1	0.006281	0.06331	1	4	HFE
Pubmed	10078198	Cross-regulation of C/EBP alpha and PPAR gamma controls the transcriptional pathway of adipogenesis and insulin sensitivity.	Pubmed	0.005287	1	0.006281	0.06331	1	4	PPARG
Pubmed	29381655	Integrated analysis of the genetic basis of suicidal behavior: what has been shown by structural genetic studies so far.	Pubmed	0.005287	1	0.006281	0.06331	1	4	DDC
Pubmed	23524968	Reducing TMPRSS6 ameliorates hemochromatosis and ?-thalassemia in mice.	Pubmed	0.005287	1	0.006281	0.06331	1	4	HFE
Pubmed	18767813	ABCA1 promotes the de novo biogenesis of apolipoprotein CIII-containing HDL particles in vivo and modulates the severity of apolipoprotein CIII-induced hypertriglyceridemia.	Pubmed	0.005287	1	0.006281	0.06331	1	4	APOA1
Pubmed	20853849	Serum amyloid A activates peroxisome proliferator-activated receptor ? through extracellularly regulated kinase 1/2 and COX-2 expression in hepatocytes.	Pubmed	0.005287	1	0.006281	0.06331	1	4	PPARG
Pubmed	25979856	An experimental study on amelioration of dyslipidemia-induced atherosclesis by Clematichinenoside through regulating Peroxisome proliferator-activated receptor-? mediated apolipoprotein A-I, A-II and C-III.	Pubmed	0.005287	1	0.006281	0.06331	1	4	APOA1
Pubmed	20126258	Global regulator SATB1 recruits beta-catenin and regulates T(H)2 differentiation in Wnt-dependent manner.	Pubmed	0.005287	1	0.006281	0.06331	1	4	TCF7L2
Pubmed	18354499	Liver-specific deletion of histone deacetylase 3 disrupts metabolic transcriptional networks.	Pubmed	0.005287	1	0.006281	0.06331	1	4	PPARG
Pubmed	19379515	CYP17, GSTP1, PON1 and GLO1 gene polymorphisms as risk factors for breast cancer: an Italian case-control study.	Pubmed	0.005287	1	0.006281	0.06331	1	4	CYP17A1
Pubmed	12172784	Phenotypic characteristics of adipocytes generated from Meckel's chondrocytes in response to chick serum in vitro.	Pubmed	0.005287	1	0.006281	0.06331	1	4	PPARG
Pubmed	11909955	Conditional disruption of the peroxisome proliferator-activated receptor gamma gene in mice results in lowered expression of ABCA1, ABCG1, and apoE in macrophages and reduced cholesterol efflux.	Pubmed	0.005287	1	0.006281	0.06331	1	4	PPARG
Pubmed	19822128	DJ-1 binds to mitochondrial complex I and maintains its activity.	Pubmed	0.005287	1	0.006281	0.06331	1	4	NDUFS3
Pubmed	11571725	Prostate carcinoma risk and allelic variants of genes involved in androgen biosynthesis and metabolism pathways.	Pubmed	0.005287	1	0.006281	0.06331	1	4	CYP17A1
Pubmed	29979789	BACE1-cleavage of Sez6 and Sez6L is elevated in Niemann-Pick type C disease mouse brains.	Pubmed	0.005287	1	0.006281	0.06331	1	4	NPC1
Pubmed	18443916	Study on a possible effect of four longevity candidate genes (ACE, PON1, PPAR-gamma, and APOE) on human fertility.	Pubmed	0.005287	1	0.006281	0.06331	1	4	PPARG
Pubmed	19345188	Twist-1 is a PPARdelta-inducible, negative-feedback regulator of PGC-1alpha in brown fat metabolism.	Pubmed	0.005287	1	0.006281	0.06331	1	4	PPARG
Pubmed	22351778	Familial focal segmental glomerulosclerosis (FSGS)-linked ?-actinin 4 (ACTN4) protein mutants lose ability to activate transcription by nuclear hormone receptors.	Pubmed	0.005287	1	0.006281	0.06331	1	4	PPARG
Pubmed	11992400	Thymidine kinase in epithelial ovarian cancer: relationship with the other pyrimidine pathway enzymes.	Pubmed	0.005287	1	0.006281	0.06331	1	4	DPYD
Pubmed	26592513	Regulation of PP2Cm expression by miRNA-204/211 and miRNA-22 in mouse and human cells.	Pubmed	0.005287	1	0.006281	0.06331	1	4	PPM1K
Pubmed	19201410	On the mechanism for PPAR agonists to enhance ABCA1 gene expression.	Pubmed	0.005287	1	0.006281	0.06331	1	4	PPARG
Pubmed	25157160	Ghrelin promotes hepatic lipogenesis by activation of mTOR-PPAR? signaling pathway.	Pubmed	0.005287	1	0.006281	0.06331	1	4	PPARG
Pubmed	27941154	Controlling skeletal muscle CPT-I malonyl-CoA sensitivity: the importance of AMPK-independent regulation of intermediate filaments during exercise.	Pubmed	0.005287	1	0.006281	0.06331	1	4	CPT1A
Pubmed	23663741	Adiponectin mediates the metabolic effects of FGF21 on glucose homeostasis and insulin sensitivity in mice.	Pubmed	0.005287	1	0.006281	0.06331	1	4	PPARG
Pubmed	23663737	Metabolic stress modulates Alzheimer's ?-secretase gene transcription via SIRT1-PPAR?-PGC-1 in neurons.	Pubmed	0.005287	1	0.006281	0.06331	1	4	PPARG
Pubmed	20553802	Application of Akaike information criterion to evaluate warfarin dosing algorithm.	Pubmed	0.005287	1	0.006281	0.06331	1	4	VKORC1
Pubmed	14574455	Evidence for genetic epistasis in human insulin resistance: the combined effect of PC-1 (K121Q) and PPARgamma2 (P12A) polymorphisms.	Pubmed	0.005287	1	0.006281	0.06331	1	4	PPARG
Pubmed	28065845	The effects of PPAR? on the regulation of the TOMM40-APOE-C1 genes cluster.	Pubmed	0.005287	1	0.006281	0.06331	1	4	PPARG
Pubmed	22253419	Peroxisome proliferator-activated receptors-? and -?, and cAMP-mediated pathways, control retinol-binding protein-4 gene expression in brown adipose tissue.	Pubmed	0.005287	1	0.006281	0.06331	1	4	PPARG
Pubmed	25048152	A gene variant in the transcription factor 7-like 2 (TCF7L2) is associated with an increased risk of gestational diabetes mellitus.	Pubmed	0.005287	1	0.006281	0.06331	1	4	TCF7L2
Pubmed	19251639	Notch and Wnt signals cooperatively control cell proliferation and tumorigenesis in the intestine.	Pubmed	0.005287	1	0.006281	0.06331	1	4	TCF7L2
Pubmed	20386595	Cholesterol Perturbation in Mice Results in p53 Degradation and Axonal Pathology through p38 MAPK and Mdm2 Activation.	Pubmed	0.005287	1	0.006281	0.06331	1	4	NPC1
Pubmed	23711995	Human mannose-binding lectin 2 is directly regulated by peroxisome proliferator-activated receptors via a peroxisome proliferator responsive element.	Pubmed	0.005287	1	0.006281	0.06331	1	4	PPARG
Pubmed	21075835	Glycogen-branching enzyme deficiency leads to abnormal cardiac development: novel insights into glycogen storage disease IV.	Pubmed	0.005287	1	0.006281	0.06331	1	4	GBE1
Pubmed	34551590	Pcpe2, a Novel Extracellular Matrix Protein, Regulates Adipocyte SR-BI-Mediated High-Density Lipoprotein Uptake.	Pubmed	0.005287	1	0.006281	0.06331	1	4	APOA1
Pubmed	18022370	LIMP-2 is a receptor for lysosomal mannose-6-phosphate-independent targeting of beta-glucocerebrosidase.	Pubmed	0.005287	1	0.006281	0.06331	1	4	SCARB2
Pubmed	29392534	Overexpression of WNK1 in POMC-expressing neurons reduces weigh gain via WNK4-mediated degradation of Kir6.2.	Pubmed	0.005287	1	0.006281	0.06331	1	4	KCNJ11
Pubmed	28090739	Obesity-related genetic polymorphisms and adiposity indices in a young Italian population.	Pubmed	0.005287	1	0.006281	0.06331	1	4	PPARG
Pubmed	19035465	A novel peptide from human apolipoprotein(a) inhibits angiogenesis and tumor growth by targeting c-Src phosphorylation in VEGF-induced human umbilical endothelial cells.	Pubmed	0.005287	1	0.006281	0.06331	1	4	APOA1
Pubmed	16023992	Mitochondrial targeting signals and mature peptides of 3-methylcrotonyl-CoA carboxylase.	Pubmed	0.005287	1	0.006281	0.06331	1	4	PCCB
Pubmed	35263575	Noncanonical genomic imprinting in the monoamine system determines naturalistic foraging and brain-adrenal axis functions.	Pubmed	0.005287	1	0.006281	0.06331	1	4	DDC
Pubmed	18501301	[Genetic determinants of anatomical variants of the prostate].	Pubmed	0.005287	1	0.006281	0.06331	1	4	CYP17A1
Pubmed	27004590	Genome-wide significant schizophrenia risk variation on chromosome 10q24 is associated with altered cis-regulation of BORCS7, AS3MT, and NT5C2 in the human brain.	Pubmed	0.005287	1	0.006281	0.06331	1	4	CNNM2
Pubmed	22962432	PPAR? regulates resistance vessel tone through a mechanism involving RGS5-mediated control of protein kinase C and BKCa channel activity.	Pubmed	0.005287	1	0.006281	0.06331	1	4	PPARG
Pubmed	20072124	Genetic and clinical predictors of warfarin dose requirements in African Americans.	Pubmed	0.005287	1	0.006281	0.06331	1	4	VKORC1
Pubmed	28100650	Transforming growth factor ? suppresses peroxisome proliferator-activated receptor ? expression via both SMAD binding and novel TGF-? inhibitory elements.	Pubmed	0.005287	1	0.006281	0.06331	1	4	PPARG
Pubmed	22217834	Hormonal regulation of steroidogenic enzyme gene expression in Leydig cells.	Pubmed	0.005287	1	0.006281	0.06331	1	4	CYP17A1
Pubmed	16850246	Variants in estrogen metabolism and biosynthesis genes and urinary estrogen metabolites in women with a family history of breast cancer.	Pubmed	0.005287	1	0.006281	0.06331	1	4	CYP17A1
Pubmed	30606476	Interleukin 4 inhibits high mobility group box-1 protein-mediated NLRP3 inflammasome formation by activating peroxisome proliferator-activated receptor-? in astrocytes.	Pubmed	0.005287	1	0.006281	0.06331	1	4	PPARG
Pubmed	9546397	Crystal structure of the hemochromatosis protein HFE and characterization of its interaction with transferrin receptor.	Pubmed	0.005287	1	0.006281	0.06331	1	4	HFE
Pubmed	15647998	Haplotype analysis of carnitine transporters and left ventricular mass in human essential hypertension.	Pubmed	0.005287	1	0.006281	0.06331	1	4	CPT1A
Pubmed	8798380	Scavenger receptor BI (SR-BI) is up-regulated in adrenal gland in apolipoprotein A-I and hepatic lipase knock-out mice as a response to depletion of cholesterol stores. In vivo evidence that SR-BI is a functional high density lipoprotein receptor under feedback control.	Pubmed	0.005287	1	0.006281	0.06331	1	4	APOA1
Pubmed	19564408	C/EBPalpha and the corepressors CtBP1 and CtBP2 regulate repression of select visceral white adipose genes during induction of the brown phenotype in white adipocytes by peroxisome proliferator-activated receptor gamma agonists.	Pubmed	0.005287	1	0.006281	0.06331	1	4	PPARG
Pubmed	30043753	Etomoxir Actions on Regulatory and Memory T Cells Are Independent of Cpt1a-Mediated Fatty Acid Oxidation.	Pubmed	0.005287	1	0.006281	0.06331	1	4	CPT1A
Pubmed	21278747	Mutations in TTC19 cause mitochondrial complex III deficiency and neurological impairment in humans and flies.	Pubmed	0.005287	1	0.006281	0.06331	1	4	TTC19
Pubmed	30982983	Sumoylation of PPAR? contributes to vascular endothelium insulin resistance through stabilizing the PPAR?-NcoR complex.	Pubmed	0.005287	1	0.006281	0.06331	1	4	PPARG
Pubmed	18299575	Loss of Bardet-Biedl syndrome proteins alters the morphology and function of motile cilia in airway epithelia.	Pubmed	0.005287	1	0.006281	0.06331	1	4	BBS2
Pubmed	34695754	FNDC5 induces M2 macrophage polarization and promotes hepatocellular carcinoma cell growth by affecting the PPAR?/NF-?B/NLRP3 pathway.	Pubmed	0.005287	1	0.006281	0.06331	1	4	PPARG
Pubmed	16141411	Liver X receptor activation controls intracellular cholesterol trafficking and esterification in human macrophages.	Pubmed	0.005287	1	0.006281	0.06331	1	4	NPC1
Pubmed	23289212	[CCR5, CCR2, apoe, p53, ITGB3 and HFE gene polymorphism in Western Siberia long-livers].	Pubmed	0.005287	1	0.006281	0.06331	1	4	HFE
Pubmed	11741979	Interaction of the C-terminal domain of p43 and the alpha subunit of ATP synthase. Its functional implication in endothelial cell proliferation.	Pubmed	0.005287	1	0.006281	0.06331	1	4	TUFM
Pubmed	16959787	Peroxisome proliferator-activated [corrected] receptor-gamma2 [corrected] Pro12Ala, interaction with alcohol intake and NSAID use, in relation to risk of breast cancer in a prospective study of Danes.	Pubmed	0.005287	1	0.006281	0.06331	1	4	PPARG
Pubmed	24603680	Scavenger receptor BI and high-density lipoprotein regulate thymocyte apoptosis in sepsis.	Pubmed	0.005287	1	0.006281	0.06331	1	4	APOA1
Pubmed	11749050	CYP gene polymorphisms and early menarche.	Pubmed	0.005287	1	0.006281	0.06331	1	4	CYP17A1
Pubmed	27941310	Smad3-mSin3A-HDAC1 Complex is Required for TGF-?1-Induced Transcriptional Inhibition of PPAR? in Mouse Cardiac Fibroblasts.	Pubmed	0.005287	1	0.006281	0.06331	1	4	PPARG
Pubmed	21637537	Regulation of adipogenesis by nuclear receptor PPAR? is modulated by the histone demethylase JMJD2C.	Pubmed	0.005287	1	0.006281	0.06331	1	4	PPARG
Pubmed	15319276	Regulation of transferrin receptor 2 protein levels by transferrin.	Pubmed	0.005287	1	0.006281	0.06331	1	4	HFE
Pubmed	16716118	CYP17, SRD5A2, CYP1B1, and CYP2D6 gene polymorphisms with prostate cancer risk in North Indian population.	Pubmed	0.005287	1	0.006281	0.06331	1	4	CYP17A1
Pubmed	15728361	Regulation of osteoblastogenesis and bone mass by Wnt10b.	Pubmed	0.005287	1	0.006281	0.06331	1	4	PPARG
Pubmed	21985131	Four-gene expression model predictive of lymph node metastases in oral squamous cell carcinoma.	Pubmed	0.005287	1	0.006281	0.06331	1	4	SCARB2
Pubmed	30683655	Endothelial protein C receptor supports hematopoietic stem cell engraftment and expansion in Mpl-deficient mice.	Pubmed	0.005287	1	0.006281	0.06331	1	4	PPARG
Pubmed	19732897	Associations of polymorphisms in the apolipoprotein A1/C3/A4/A5 gene cluster with familial combined hyperlipidaemia in Hong Kong Chinese.	Pubmed	0.005287	1	0.006281	0.06331	1	4	APOA1
Pubmed	16885156	Insulin regulation of cholesterol 7alpha-hydroxylase expression in human hepatocytes: roles of forkhead box O1 and sterol regulatory element-binding protein 1c.	Pubmed	0.005287	1	0.006281	0.06331	1	4	CYP17A1
Pubmed	19863350	Possible risk modification by polymorphisms of estrogen metabolizing genes in familial breast cancer susceptibility in an Indian population.	Pubmed	0.005287	1	0.006281	0.06331	1	4	CYP17A1
Pubmed	12524598	Evaluation of complex inheritance involving the most common Bardet-Biedl syndrome locus (BBS1).	Pubmed	0.005287	1	0.006281	0.06331	1	4	BBS2
Pubmed	11980898	Differential regulation of vascular endothelial growth factor expression by peroxisome proliferator-activated receptors in bladder cancer cells.	Pubmed	0.005287	1	0.006281	0.06331	1	4	PPARG
Pubmed	31547433	Transcriptional Analysis of FOXO1, C/EBP-? and PPAR-?2 Genes and Their Association with Obesity-Related Insulin Resistance.	Pubmed	0.005287	1	0.006281	0.06331	1	4	PPARG
Pubmed	29463856	Impact of Reduced Cerebellar EAAT Expression on Purkinje Cell Firing Pattern of NPC1-deficient Mice.	Pubmed	0.005287	1	0.006281	0.06331	1	4	NPC1
Pubmed	16164837	Abnormal expression of genes associated with development and inflammation in the heart of mouse maternal phenylketonuria offspring.	Pubmed	0.005287	1	0.006281	0.06331	1	4	PAH
Pubmed	17983804	Functional interaction of DNA topoisomerase IIalpha with the beta-catenin and T-cell factor-4 complex.	Pubmed	0.005287	1	0.006281	0.06331	1	4	TCF7L2
Pubmed	15863237	Expression of calpastatin, minopontin, NIPSNAP1, rabaptin-5 and neuronatin in the phenylketonuria (PKU) mouse brain: possible role on cognitive defect seen in PKU.	Pubmed	0.005287	1	0.006281	0.06331	1	4	PAH
Pubmed	16306350	Peroxisome proliferator-activated receptor (PPAR)alpha activation increases adiponectin receptors and reduces obesity-related inflammation in adipose tissue: comparison of activation of PPARalpha, PPARgamma, and their combination.	Pubmed	0.005287	1	0.006281	0.06331	1	4	PPARG
Pubmed	21876000	Biphasic and dosage-dependent regulation of osteoclastogenesis by ?-catenin.	Pubmed	0.005287	1	0.006281	0.06331	1	4	PPARG
Pubmed	23144361	Evaluation of genome-wide association study-identified type 2 diabetes loci in African Americans.	Pubmed	0.005287	1	0.006281	0.06331	1	4	TCF7L2
Pubmed	9545647	Chromosomal locations of three human nuclear genes (RPSM12, TUFM, and AFG3L1) specifying putative components of the mitochondrial gene expression apparatus.	Pubmed	0.005287	1	0.006281	0.06331	1	4	TUFM
Pubmed	5472365	Studies of a mutation affecting pyrimidine degradation in inbred mice.	Pubmed	0.005287	1	0.006281	0.06331	1	4	DPYD
Pubmed	8557327	Endotoxin-induced enhancement of glucose influx into murine peritoneal macrophages via GLUT1.	Pubmed	0.005287	1	0.006281	0.06331	1	4	SLC2A2
Pubmed	1889817	Regional assignment of two genes of the human branched-chain alpha-keto acid dehydrogenase complex: the E1 beta gene (BCKDHB) to chromosome 6p21-22 and the E2 gene (DBT) to chromosome 1p31.	Pubmed	0.005287	1	0.006281	0.06331	1	4	BCKDK
Pubmed	35705926	Assessment of iron overload in a cohort of Sri Lankan patients with transfusion dependent beta thalassaemia and its correlation with pathogenic variants in HBB, HFE, SLC40A1, and TFR2 genes.	Pubmed	0.005287	1	0.006281	0.06331	1	4	HFE
Pubmed	23432027	Clinical and genetic characterization of Bardet-Biedl syndrome in Tunisia: defining a strategy for molecular diagnosis.	Pubmed	0.005287	1	0.006281	0.06331	1	4	BBS2
Pubmed	31907281	Cross-linking modifications of HDL apoproteins by oxidized phospholipids: structural characterization,	Pubmed	0.005287	1	0.006281	0.06331	1	4	APOA1
Pubmed	34081964	Heterodimer formation with retinoic acid receptor RXR? modulates coactivator recruitment by peroxisome proliferator-activated receptor PPAR?.	Pubmed	0.005287	1	0.006281	0.06331	1	4	PPARG
Pubmed	22593575	Peroxisome Proliferator-activated receptor ? activation by ligands and dephosphorylation induces proprotein convertase subtilisin kexin type 9 and low density lipoprotein receptor expression.	Pubmed	0.005287	1	0.006281	0.06331	1	4	PPARG
Pubmed	16344721	Protective effect of nonsteroidal anti-inflammatory drugs on colorectal adenomas is modified by a polymorphism in peroxisome proliferator-activated receptor delta.	Pubmed	0.005287	1	0.006281	0.06331	1	4	PPARG
Pubmed	10339548	A peroxisome proliferator-activated receptor gamma ligand inhibits adipocyte differentiation.	Pubmed	0.005287	1	0.006281	0.06331	1	4	PPARG
Pubmed	16234278	Approach to genetic analysis in the diagnosis of hereditary autoinflammatory syndromes.	Pubmed	0.005287	1	0.006281	0.06331	1	4	MVK
Pubmed	31017816	Acyloxyacyl hydrolase modulates depressive-like behaviors through aryl hydrocarbon receptor.	Pubmed	0.005287	1	0.006281	0.06331	1	4	PPARG
Pubmed	18334641	Bardet-Biedl syndrome proteins are required for the localization of G protein-coupled receptors to primary cilia.	Pubmed	0.005287	1	0.006281	0.06331	1	4	BBS2
Pubmed	10639163	ABCG1 (ABC8), the human homolog of the Drosophila white gene, is a regulator of macrophage cholesterol and phospholipid transport.	Pubmed	0.005287	1	0.006281	0.06331	1	4	ABCC8
Pubmed	16730930	Hormonal imbalance in two types of endometrial cancer and genetic polymorphism of steroidogenic enzymes.	Pubmed	0.005287	1	0.006281	0.06331	1	4	CYP17A1
Pubmed	21743293	MiRNA-20a promotes osteogenic differentiation of human mesenchymal stem cells by co-regulating BMP signaling.	Pubmed	0.005287	1	0.006281	0.06331	1	4	PPARG
Pubmed	27807703	The critical role of ABCG1 and PPAR?/LXR? signaling in TLR4 mediates inflammatory responses and lipid accumulation in vascular smooth muscle cells.	Pubmed	0.005287	1	0.006281	0.06331	1	4	PPARG
Pubmed	29233982	CACUL1 reciprocally regulates SIRT1 and LSD1 to repress PPAR? and inhibit adipogenesis.	Pubmed	0.005287	1	0.006281	0.06331	1	4	PPARG
Pubmed	30127427	Mononuclear phagocytes locally specify and adapt their phenotype in a multiple sclerosis model.	Pubmed	0.005287	1	0.006281	0.06331	1	4	ARG1
Pubmed	9303351	An mRNA differential display strategy for cloning genes expressed during mouse gonad development.	Pubmed	0.005287	1	0.006281	0.06331	1	4	CYP17A1
Pubmed	20432167	Dietary isoflavone intake, polymorphisms in the CYP17, CYP19, 17beta-HSD1, and SHBG genes, and risk of breast cancer in case-control studies in Japanese, Japanese Brazilians, and non-Japanese Brazilians.	Pubmed	0.005287	1	0.006281	0.06331	1	4	CYP17A1
Pubmed	18722876	Role of hormonal genes and risk of prostate cancer: gene-gene interactions in a North Indian population.	Pubmed	0.005287	1	0.006281	0.06331	1	4	CYP17A1
Pubmed	12657465	Molecular cloning and characterization of a novel gene family of four ancient conserved domain proteins (ACDP).	Pubmed	0.005287	1	0.006281	0.06331	1	4	CNNM2
Pubmed	10969832	Glucose uptake, utilization, and signaling in GLUT2-null islets.	Pubmed	0.005287	1	0.006281	0.06331	1	4	SLC2A2
Pubmed	18443202	Association analysis in african americans of European-derived type 2 diabetes single nucleotide polymorphisms from whole-genome association studies.	Pubmed	0.005287	1	0.006281	0.06331	1	4	TCF7L2
Pubmed	23071089	Tob2 inhibits peroxisome proliferator-activated receptor ?2 expression by sequestering Smads and C/EBP? during adipocyte differentiation.	Pubmed	0.005287	1	0.006281	0.06331	1	4	PPARG
Pubmed	29967064	Transcription factor-7-like 2 (	Pubmed	0.005287	1	0.006281	0.06331	1	4	TCF7L2
Pubmed	22207709	High-mobility group A1 protein: a new coregulator of peroxisome proliferator-activated receptor-?-mediated transrepression in the vasculature.	Pubmed	0.005287	1	0.006281	0.06331	1	4	PPARG
Pubmed	16969494	Breast cancer risk and polymorphisms in genes involved in metabolism of estrogens (CYP17, HSD17beta1, COMT and MnSOD): possible protective role of MnSOD gene polymorphism Val/Ala and Ala/Ala in women that never breast fed.	Pubmed	0.005287	1	0.006281	0.06331	1	4	CYP17A1
Pubmed	15995171	Persistence of high density lipoprotein particles in obese mice lacking apolipoprotein A-I.	Pubmed	0.005287	1	0.006281	0.06331	1	4	APOA1
Pubmed	27532772	Mitochondrial Bol1 and Bol3 function as assembly factors for specific iron-sulfur proteins.	Pubmed	0.005287	1	0.006281	0.06331	1	4	NFU1
Pubmed	16632485	The molecular basis for tissue specificity of the oxidative phosphorylation deficiencies in patients with mutations in the mitochondrial translation factor EFG1.	Pubmed	0.005287	1	0.006281	0.06331	1	4	TUFM
Pubmed	20674306	The APOA1/C3/A4/A5 cluster and markers of allostatic load in the Boston Puerto Rican Health Study.	Pubmed	0.005287	1	0.006281	0.06331	1	4	APOA1
Pubmed	11394880	Cholesterol signaling at the endoplasmic reticulum occurs in npc1(-/-) but not in npc1(-/-), LDLR(-/-) mice.	Pubmed	0.005287	1	0.006281	0.06331	1	4	NPC1
Pubmed	19633298	Peroxisome proliferator-activated receptor gamma regulates expression of the anti-lipolytic G-protein-coupled receptor 81 (GPR81/Gpr81).	Pubmed	0.005287	1	0.006281	0.06331	1	4	PPARG
Pubmed	28798029	PPAR? in dendritic cells and T cells drives pathogenic type-2 effector responses in lung inflammation.	Pubmed	0.005287	1	0.006281	0.06331	1	4	PPARG
Pubmed	27806304	Critical Roles of the Histone Methyltransferase MLL4/KMT2D in Murine Hepatic Steatosis Directed by ABL1 and PPAR?2.	Pubmed	0.005287	1	0.006281	0.06331	1	4	PPARG
Pubmed	15164767	Phenotype of palmitic acid transport and of signalling in alveolar type II cells from E/H-FABP double-knockout mice: contribution of caveolin-1 and PPARgamma.	Pubmed	0.005287	1	0.006281	0.06331	1	4	PPARG
Pubmed	18839133	Common variants in the TCF7L2 gene help to differentiate autoimmune from non-autoimmune diabetes in young (15-34 years) but not in middle-aged (40-59 years) diabetic patients.	Pubmed	0.005287	1	0.006281	0.06331	1	4	TCF7L2
Pubmed	3865183	Chromosomal location of the gene encoding the neural cell adhesion molecule (N-CAM) in the mouse.	Pubmed	0.005287	1	0.006281	0.06331	1	4	APOA1
Pubmed	19074834	Menin promotes the Wnt signaling pathway in pancreatic endocrine cells.	Pubmed	0.005287	1	0.006281	0.06331	1	4	TCF7L2
Pubmed	24433479	Variations in CCR5, but not HFE, ELMO1, or SLC12A3, are associated with susceptibility to kidney disease in north Indian individuals with type 2 diabetes.	Pubmed	0.005287	1	0.006281	0.06331	1	4	HFE
Pubmed	17704407	Combination of polymorphisms from genes related to estrogen metabolism and risk of prostate cancers: the hidden face of estrogens.	Pubmed	0.005287	1	0.006281	0.06331	1	4	CYP17A1
Pubmed	34680110	GYY4137 Regulates Extracellular Matrix Turnover in the Diabetic Kidney by Modulating Retinoid X Receptor Signaling.	Pubmed	0.005287	1	0.006281	0.06331	1	4	PPARG
Pubmed	8825940	Genetic mapping of the polycystic kidney gene, pcy, on mouse chromosome 9.	Pubmed	0.005287	1	0.006281	0.06331	1	4	GALK1
Pubmed	21383163	Glucose transporters and ATP-gated K+ (KATP) metabolic sensors are present in type 1 taste receptor 3 (T1r3)-expressing taste cells.	Pubmed	0.005287	1	0.006281	0.06331	1	4	ABCC8
Pubmed	22652597	Extrahepatic high-density lipoprotein receptor SR-BI and apoA-I protect against deep vein thrombosis in mice.	Pubmed	0.005287	1	0.006281	0.06331	1	4	APOA1
Pubmed	22651256	Regulation of small ubiquitin-like modifier-1, nuclear receptor coreceptor, histone deacetylase 3, and peroxisome proliferator-activated receptor-? in human adipose tissue.	Pubmed	0.005287	1	0.006281	0.06331	1	4	PPARG
Pubmed	10558993	Activation of PPARgamma coactivator-1 through transcription factor docking.	Pubmed	0.005287	1	0.006281	0.06331	1	4	PPARG
Pubmed	19672814	Parathyroid hormone upregulates BMP-2 mRNA expression through mevalonate kinase and Rho kinase inhibition in osteoblastic MC3T3-E1 cells.	Pubmed	0.005287	1	0.006281	0.06331	1	4	MVK
Pubmed	26989082	Both STAT3 activation and cholesterol efflux contribute to the anti-inflammatory effect of apoA-I/ABCA1 interaction in macrophages.	Pubmed	0.005287	1	0.006281	0.06331	1	4	APOA1
Pubmed	21310150	NDUFB7 and NDUFA8 are located at the intermembrane surface of complex I.	Pubmed	0.005287	1	0.006281	0.06331	1	4	NDUFS3
Pubmed	35021079	Helminth resistance is mediated by differential activation of recruited monocyte-derived alveolar macrophages and arginine depletion.	Pubmed	0.005287	1	0.006281	0.06331	1	4	ARG1
Pubmed	16981222	Lysophosphatidylcholine promotes cholesterol efflux from mouse macrophage foam cells via PPARgamma-LXRalpha-ABCA1-dependent pathway associated with apoE.	Pubmed	0.005287	1	0.006281	0.06331	1	4	PPARG
Pubmed	8075642	Developmental changes in methylation of spermatogenesis-specific genes include reprogramming in the epididymis.	Pubmed	0.005287	1	0.006281	0.06331	1	4	APOA1
Pubmed	12502791	Mitotic clonal expansion: a synchronous process required for adipogenesis.	Pubmed	0.005287	1	0.006281	0.06331	1	4	PPARG
Pubmed	34301764	Neuroblastoma Formation Requires Unconventional CD4 T Cells and Arginase-1-Dependent Myeloid Cells.	Pubmed	0.005287	1	0.006281	0.06331	1	4	ARG1
Pubmed	26343289	Placental epigenetic patterning of glucocorticoid response genes is associated with infant neurodevelopment.	Pubmed	0.005287	1	0.006281	0.06331	1	4	HSD11B2
Pubmed	23419397	Zanthoxylum piperitum DC ethanol extract suppresses fat accumulation in adipocytes and high fat diet-induced obese mice by regulating adipogenesis.	Pubmed	0.005287	1	0.006281	0.06331	1	4	PPARG
Pubmed	17203215	von Hippel Lindau tumor suppressor regulates hepatic glucose metabolism by controlling expression of glucose transporter 2 and glucose 6-phosphatase.	Pubmed	0.005287	1	0.006281	0.06331	1	4	SLC2A2
Pubmed	28641978	ANGPTL4 T266M variant is associated with reduced cancer invasiveness.	Pubmed	0.005287	1	0.006281	0.06331	1	4	SLC2A2
Pubmed	20459822	The promoter for intestinal cell kinase is head-to-head with F-Box 9 and contains functional sites for TCF7L2 and FOXA factors.	Pubmed	0.005287	1	0.006281	0.06331	1	4	TCF7L2
Pubmed	12719950	Vascular endothelial growth factor gene polymorphism is associated with calcium oxalate stone disease.	Pubmed	0.005287	1	0.006281	0.06331	1	4	CYP17A1
Pubmed	33587034	A ?-catenin-driven switch in TCF/LEF transcription factor binding to DNA target sites promotes commitment of mammalian nephron progenitor cells.	Pubmed	0.005287	1	0.006281	0.06331	1	4	TCF7L2
Pubmed	17565041	SH2B1 enhances leptin signaling by both Janus kinase 2 Tyr813 phosphorylation-dependent and -independent mechanisms.	Pubmed	0.005287	1	0.006281	0.06331	1	4	SH2B1
Pubmed	26427354	Expression, regulation and functional assessment of the 80 amino acid Small Adipocyte Factor 1 (Smaf1) protein in adipocytes.	Pubmed	0.005287	1	0.006281	0.06331	1	4	PPARG
Pubmed	21570865	PEDF inhibits IL8 production in prostate cancer cells through PEDF receptor/phospholipase A2 and regulation of NF?B and PPAR?.	Pubmed	0.005287	1	0.006281	0.06331	1	4	PPARG
Pubmed	19592705	Effects of variations in the APOA1/C3/A4/A5 gene cluster on different parameters of postprandial lipid metabolism in healthy young men.	Pubmed	0.005287	1	0.006281	0.06331	1	4	APOA1
Pubmed	16835228	Antitumorigenic effect of Wnt 7a and Fzd 9 in non-small cell lung cancer cells is mediated through ERK-5-dependent activation of peroxisome proliferator-activated receptor gamma.	Pubmed	0.005287	1	0.006281	0.06331	1	4	PPARG
Pubmed	27801786	Upregulated MicroRNA-25 Mediates the Migration of Melanoma Cells by Targeting DKK3 through the WNT/?-Catenin Pathway.	Pubmed	0.005287	1	0.006281	0.06331	1	4	TCF7L2
Pubmed	19252133	Interrogating type 2 diabetes genome-wide association data using a biological pathway-based approach.	Pubmed	0.005287	1	0.006281	0.06331	1	4	TCF7L2
Pubmed	18853134	The search for putative unifying genetic factors for components of the metabolic syndrome.	Pubmed	0.005287	1	0.006281	0.06331	1	4	TCF7L2
Pubmed	20122174	Axin downregulates TCF-4 transcription via beta-catenin, but not p53, and inhibits the proliferation and invasion of lung cancer cells.	Pubmed	0.005287	1	0.006281	0.06331	1	4	TCF7L2
Pubmed	21035761	PER2 controls lipid metabolism by direct regulation of PPAR?.	Pubmed	0.005287	1	0.006281	0.06331	1	4	PPARG
Pubmed	15331599	Cytosolic phospholipase A2 Group IValpha but not secreted phospholipase A2 Group IIA, V, or X induces interleukin-8 and cyclooxygenase-2 gene and protein expression through peroxisome proliferator-activated receptors gamma 1 and 2 in human lung cells.	Pubmed	0.005287	1	0.006281	0.06331	1	4	PPARG
Pubmed	25015099	TCF7L2 is a master regulator of insulin production and processing.	Pubmed	0.005287	1	0.006281	0.06331	1	4	TCF7L2
Pubmed	14660679	Interaction of ATP sensor, cAMP sensor, Ca2+ sensor, and voltage-dependent Ca2+ channel in insulin granule exocytosis.	Pubmed	0.005287	1	0.006281	0.06331	1	4	ABCC8
Pubmed	14669009	Modulation of penetrance by the wild-type allele in dominantly inherited erythropoietic protoporphyria and acute hepatic porphyrias.	Pubmed	0.005287	1	0.006281	0.06331	1	4	HMBS
Pubmed	29205155	Hedgehog signaling via Gli2 prevents obesity induced by high-fat diet in adult mice.	Pubmed	0.005287	1	0.006281	0.06331	1	4	PPARG
Pubmed	27391226	GRIM19 ameliorates acute graft-versus-host disease (GVHD) by modulating Th17 and Treg cell balance through down-regulation of STAT3 and NF-AT activation.	Pubmed	0.005287	1	0.006281	0.06331	1	4	NDUFA13
Pubmed	24358267	Hepatic SH2B1 and SH2B2 regulate liver lipid metabolism and VLDL secretion in mice.	Pubmed	0.005287	1	0.006281	0.06331	1	4	SH2B1
Pubmed	21750520	Implication of European-derived adiposity loci in African Americans.	Pubmed	0.005287	1	0.006281	0.06331	1	4	SH2B1
Pubmed	27217487	4E-BP2/SH2B1/IRS2 Are Part of a Novel Feedback Loop That Controls ?-Cell Mass.	Pubmed	0.005287	1	0.006281	0.06331	1	4	SH2B1
Pubmed	16380821	Protective molecules--C-reactive protein (CRP), serum amyloid P (SAP), pentraxin3 (PTX3), mannose-binding lectin (MBL), and apolipoprotein A1 (Apo A1), and their autoantibodies: prevalence and clinical significance in autoimmunity.	Pubmed	0.005287	1	0.006281	0.06331	1	4	APOA1
Pubmed	15507114	The transactivating function of peroxisome proliferator-activated receptor gamma is negatively regulated by SUMO conjugation in the amino-terminal domain.	Pubmed	0.005287	1	0.006281	0.06331	1	4	PPARG
Pubmed	12370429	APC-dependent suppression of colon carcinogenesis by PPARgamma.	Pubmed	0.005287	1	0.006281	0.06331	1	4	PPARG
Pubmed	23887394	15-Deoxy-?(12,14)-prostaglandin J(2) modulates lipopolysaccharide-induced chemokine expression by blocking nuclear factor-?B activation via peroxisome proliferator activated receptor-?-independent mechanism in renal tubular epithelial cells.	Pubmed	0.005287	1	0.006281	0.06331	1	4	PPARG
Pubmed	14744739	Association of CYP17, CYP19, CYP1B1, and COMT polymorphisms with serum and urinary sex hormone concentrations in postmenopausal women.	Pubmed	0.005287	1	0.006281	0.06331	1	4	CYP17A1
Pubmed	11711551	The transcriptional factor Tcf-4 contains different binding sites for beta-catenin and plakoglobin.	Pubmed	0.005287	1	0.006281	0.06331	1	4	TCF7L2
Pubmed	31690665	Defining the layers of a sensory cilium with STORM and cryoelectron nanoscopy.	Pubmed	0.005287	1	0.006281	0.06331	1	4	BBS2
Pubmed	17206937	Pathway of biogenesis of apolipoprotein E-containing HDL in vivo with the participation of ABCA1 and LCAT.	Pubmed	0.005287	1	0.006281	0.06331	1	4	APOA1
Pubmed	20833655	Genome-wide association study identifies genetic determinants of warfarin responsiveness for Japanese.	Pubmed	0.005287	1	0.006281	0.06331	1	4	VKORC1
Pubmed	21245992	Polymorphisms in NF-?B, PXR, LXR, PPAR? and risk of inflammatory bowel disease.	Pubmed	0.005287	1	0.006281	0.06331	1	4	PPARG
Pubmed	20086173	Evidence of limited contributions for intratumoral steroidogenesis in prostate cancer.	Pubmed	0.005287	1	0.006281	0.06331	1	4	CYP17A1
Pubmed	21967974	Quantitative trait mapping reveals a regulatory axis involving peroxisome proliferator-activated receptors, PRDM16, transforming growth factor-?2 and FLT3 in hematopoiesis.	Pubmed	0.005287	1	0.006281	0.06331	1	4	PPARG
Pubmed	31882430	Changes in Expression of Follicular Glucose Transporters May Be Involved in Ovarian Function Impairment during Diabetic Hyperglycemia.	Pubmed	0.005287	1	0.006281	0.06331	1	4	SLC2A2
Pubmed	20628746	Genetic susceptibility to urinary incontinence: implication of polymorphisms of androgen and oestrogen pathways.	Pubmed	0.005287	1	0.006281	0.06331	1	4	CYP17A1
Pubmed	20038583	Map4k4 negatively regulates peroxisome proliferator-activated receptor (PPAR) gamma protein translation by suppressing the mammalian target of rapamycin (mTOR) signaling pathway in cultured adipocytes.	Pubmed	0.005287	1	0.006281	0.06331	1	4	PPARG
Pubmed	16873730	GM-CSF deficiency reduces macrophage PPAR-gamma expression and aggravates atherosclerosis in ApoE-deficient mice.	Pubmed	0.005287	1	0.006281	0.06331	1	4	PPARG
Pubmed	28183703	AUP1 (Ancient Ubiquitous Protein 1) Is a Key Determinant of Hepatic Very-Low-Density Lipoprotein Assembly and Secretion.	Pubmed	0.005287	1	0.006281	0.06331	1	4	APOA1
Pubmed	11095714	Palmitoylation of the HIV-1 envelope glycoprotein is critical for viral infectivity.	Pubmed	0.005287	1	0.006281	0.06331	1	4	CPT1A
Pubmed	19254567	Interaction of the hereditary hemochromatosis protein HFE with transferrin receptor 2 is required for transferrin-induced hepcidin expression.	Pubmed	0.005287	1	0.006281	0.06331	1	4	HFE
Pubmed	20495215	Helical apolipoproteins of high-density lipoprotein enhance phagocytosis by stabilizing ATP-binding cassette transporter A7.	Pubmed	0.005287	1	0.006281	0.06331	1	4	APOA1
Pubmed	17050667	Essential role of T-cell factor/beta-catenin in regulation of Rad6B: a potential mechanism for Rad6B overexpression in breast cancer cells.	Pubmed	0.005287	1	0.006281	0.06331	1	4	TCF7L2
Pubmed	28024299	The role of fatty acid ?-oxidation in lymphangiogenesis.	Pubmed	0.005287	1	0.006281	0.06331	1	4	CPT1A
Pubmed	32437778	Identifying functional non-coding variants in APOA5/A4/C3/A1 gene cluster associated with coronary heart disease.	Pubmed	0.005287	1	0.006281	0.06331	1	4	APOA1
Pubmed	10085035	Characterization of a novel trypanosome lytic factor from human serum.	Pubmed	0.005287	1	0.006281	0.06331	1	4	APOA1
Pubmed	23395167	LRP6 enhances glucose metabolism by promoting TCF7L2-dependent insulin receptor expression and IGF receptor stabilization in humans.	Pubmed	0.005287	1	0.006281	0.06331	1	4	TCF7L2
Pubmed	27667164	Characterization of hepcidin response to holotransferrin in novel recombinant TfR1 HepG2 cells.	Pubmed	0.005287	1	0.006281	0.06331	1	4	HFE
Pubmed	23541989	Antiadipogenic effect of carnosic acid, a natural compound present in Rosmarinus officinalis, is exerted through the C/EBPs and PPAR? pathways at the onset of the differentiation program.	Pubmed	0.005287	1	0.006281	0.06331	1	4	PPARG
Pubmed	21436631	A gene signature distinguishing CD133hi from CD133- colorectal cancer cells: essential role for EGR1 and downstream factors.	Pubmed	0.005287	1	0.006281	0.06331	1	4	TCF7L2
Pubmed	23429073	Hepatocyte-specific Dyrk1a gene transfer rescues plasma apolipoprotein A-I levels and aortic Akt/GSK3 pathways in hyperhomocysteinemic mice.	Pubmed	0.005287	1	0.006281	0.06331	1	4	APOA1
Pubmed	21459326	TLE3 is a dual-function transcriptional coregulator of adipogenesis.	Pubmed	0.005287	1	0.006281	0.06331	1	4	PPARG
Pubmed	19652895	Polymorphisms in VKORC1 and GGCX are not major genetic determinants of vitamin K-dependent coagulation factor activity in Western Germans.	Pubmed	0.005287	1	0.006281	0.06331	1	4	VKORC1
Pubmed	8663389	Plasma lipopolysaccharide-binding protein is found associated with a particle containing apolipoprotein A-I, phospholipid, and factor H-related proteins.	Pubmed	0.005287	1	0.006281	0.06331	1	4	APOA1
Pubmed	18193033	TBL1-TBLR1 and beta-catenin recruit each other to Wnt target-gene promoter for transcription activation and oncogenesis.	Pubmed	0.005287	1	0.006281	0.06331	1	4	TCF7L2
Pubmed	16896567	[Candidate genes and polymorphism analysis in type 2 diabetes mellitus].	Pubmed	0.005287	1	0.006281	0.06331	1	4	PPARG
Pubmed	28578353	PI3K? Plays a Key Role in Apolipoprotein A-I-Induced Endothelial Cell Proliferation Through Activation of the Ecto-F1-ATPase/P2Y1 Receptors.	Pubmed	0.005287	1	0.006281	0.06331	1	4	APOA1
Pubmed	21270893	Distinct physiological and behavioural functions for parental alleles of imprinted Grb10.	Pubmed	0.005287	1	0.006281	0.06331	1	4	DDC
Pubmed	32617672	Expression of glucose transporters in duodenal mucosa of patients with type 1 diabetes.	Pubmed	0.005287	1	0.006281	0.06331	1	4	SLC2A2
Pubmed	30639412	Macrophage fatty acid oxidation inhibits atherosclerosis progression.	Pubmed	0.005287	1	0.006281	0.06331	1	4	CPT1A
Pubmed	11536079	A spectrum of ABCC6 mutations is responsible for pseudoxanthoma elasticum.	Pubmed	0.005287	1	0.006281	0.06331	1	4	ABCC8
Pubmed	12588951	Quantitative trait loci that determine lipoprotein cholesterol levels in DBA/2J and CAST/Ei inbred mice.	Pubmed	0.005287	1	0.006281	0.06331	1	4	PPARG
Pubmed	24457907	Combinatorial regulation of lipoprotein lipase by microRNAs during mouse adipogenesis.	Pubmed	0.005287	1	0.006281	0.06331	1	4	PPARG
Pubmed	8182138	Expression of the mouse corticotropin-releasing hormone gene in vivo and targeted inactivation in embryonic stem cells.	Pubmed	0.005287	1	0.006281	0.06331	1	4	SLC2A2
Pubmed	24163823	Catecholaminergic gene variants: contribution in ADHD and associated comorbid attributes in the eastern Indian probands.	Pubmed	0.005287	1	0.006281	0.06331	1	4	DDC
Pubmed	12574216	Estrogen-metabolizing gene polymorphisms, but not estrogen receptor-alpha gene polymorphisms, are associated with the onset of menarche in healthy postmenopausal Japanese women.	Pubmed	0.005287	1	0.006281	0.06331	1	4	CYP17A1
Pubmed	8830050	Increased expression of carnitine palmitoyltransferase I gene is repressed by administering L-carnitine in the hearts of carnitine-deficient juvenile visceral steatosis mice.	Pubmed	0.005287	1	0.006281	0.06331	1	4	CPT1A
Pubmed	19217440	Influence of cholesteryl ester transfer protein, peroxisome proliferator-activated receptor alpha, apolipoprotein E, and apolipoprotein A-I polymorphisms on high-density lipoprotein cholesterol, apolipoprotein A-I, lipoprotein A-I, and lipoprotein A-I:A-II concentrations: the Prospective Epidemiological Study of Myocardial Infarction study.	Pubmed	0.005287	1	0.006281	0.06331	1	4	APOA1
Pubmed	3360305	hph-1: a mouse mutant with hereditary hyperphenylalaninemia induced by ethylnitrosourea mutagenesis.	Pubmed	0.005287	1	0.006281	0.06331	1	4	PAH
Pubmed	22647601	Peroxisome proliferator-activated receptor (PPAR)? and -? regulate IFN? and IL-17A production by human T cells in a sex-specific way.	Pubmed	0.005287	1	0.006281	0.06331	1	4	PPARG
Pubmed	25463085	Tissue-specific DNA methylation profiles regulate liver-specific expression of the APOA1/C3/A4/A5 cluster and can be manipulated with demethylating agents on intestinal cells.	Pubmed	0.005287	1	0.006281	0.06331	1	4	APOA1
Pubmed	15823278	Apolipoprotein A-I/C-III/A-IV SstI and apolipoprotein B XbaI polymorphisms and their association with carotid artery intima-media thickness in the Finnish population. The Cardiovascular Risk in Young Finns Study.	Pubmed	0.005287	1	0.006281	0.06331	1	4	APOA1
Pubmed	25779847	Angiotensin-(1-7) stimulates cholesterol efflux from angiotensin II-treated cholesterol-loaded THP-1 macrophages through the suppression of p38 and c-Jun N-terminal kinase signaling.	Pubmed	0.005287	1	0.006281	0.06331	1	4	PPARG
Pubmed	24623782	PPAR? recruitment to active ERK during memory consolidation is required for Alzheimer's disease-related cognitive enhancement.	Pubmed	0.005287	1	0.006281	0.06331	1	4	PPARG
Pubmed	16003771	Temporal and spatial expression of liver receptor homologue-1 (LRH-1) during embryogenesis suggests a potential role in gonadal development.	Pubmed	0.005287	1	0.006281	0.06331	1	4	CYP17A1
Pubmed	18037994	Nuclear receptors PPARbeta/delta and PPARalpha direct distinct metabolic regulatory programs in the mouse heart.	Pubmed	0.005287	1	0.006281	0.06331	1	4	PPARG
Pubmed	16630553	Gene polymorphisms in the Quebec population: a risk to develop hypertriglyceridemia.	Pubmed	0.005287	1	0.006281	0.06331	1	4	PPARG
Pubmed	21664694	Leishmania mexicana promastigotes inhibit macrophage IL-12 production via TLR-4 dependent COX-2, iNOS and arginase-1 expression.	Pubmed	0.005287	1	0.006281	0.06331	1	4	ARG1
Pubmed	6328445	Human apolipoproteins AI, AII, CII and CIII. cDNA sequences and mRNA abundance.	Pubmed	0.005287	1	0.006281	0.06331	1	4	APOA1
Pubmed	21665994	Genome-wide association study identifies two loci strongly affecting transferrin glycosylation.	Pubmed	0.005287	1	0.006281	0.06331	1	4	HFE
Pubmed	10528152	TCF transcription factors: molecular switches in carcinogenesis.	Pubmed	0.005287	1	0.006281	0.06331	1	4	TCF7L2
Pubmed	31027998	Enzymatic Activity of HPGD in Treg Cells Suppresses Tconv Cells to Maintain Adipose Tissue Homeostasis and Prevent Metabolic Dysfunction.	Pubmed	0.005287	1	0.006281	0.06331	1	4	PPARG
Pubmed	12370109	Impact of constitutional genetic variation in androgen/oestrogen-regulating genes on age-related changes in human prostate.	Pubmed	0.005287	1	0.006281	0.06331	1	4	CYP17A1
Pubmed	27569282	Geranylgeranyl pyrophosphate performs as an endogenous regulator of adipocyte function via suppressing the LXR pathway.	Pubmed	0.005287	1	0.006281	0.06331	1	4	PPARG
Pubmed	25875529	Macrophage PPAR? and impaired wound healing in type 2 diabetes.	Pubmed	0.005287	1	0.006281	0.06331	1	4	PPARG
Pubmed	18772483	Preserved glucose tolerance in high-fat-fed C57BL/6 mice transplanted with PPARgamma-/-, PPARdelta-/-, PPARgammadelta-/-, or LXRalphabeta-/- bone marrow.	Pubmed	0.005287	1	0.006281	0.06331	1	4	PPARG
Pubmed	25369936	Liat1, an arginyltransferase-binding protein whose evolution among primates involved changes in the numbers of its 10-residue repeats.	Pubmed	0.005287	1	0.006281	0.06331	1	4	MRPS14
Pubmed	25921091	De Novo Reconstruction of Adipose Tissue Transcriptomes Reveals Long Non-coding RNA Regulators of Brown Adipocyte Development.	Pubmed	0.005287	1	0.006281	0.06331	1	4	PPARG
Pubmed	8457197	Kinetic analysis of the liver-type (GLUT2) and brain-type (GLUT3) glucose transporters in Xenopus oocytes: substrate specificities and effects of transport inhibitors.	Pubmed	0.005287	1	0.006281	0.06331	1	4	SLC2A2
Pubmed	24190658	Recipient myeloid-derived immunomodulatory cells induce PD-1 ligand-dependent donor CD4+Foxp3+ regulatory T cell proliferation and donor-recipient immune tolerance after murine nonmyeloablative bone marrow transplantation.	Pubmed	0.005287	1	0.006281	0.06331	1	4	ARG1
Pubmed	30679571	Curcumin inhibits the TGF-?1-dependent differentiation of lung fibroblasts via PPAR?-driven upregulation of cathepsins B and L.	Pubmed	0.005287	1	0.006281	0.06331	1	4	PPARG
Pubmed	19577541	Wnt5b stimulates adipogenesis by activating PPARgamma, and inhibiting the beta-catenin dependent Wnt signaling pathway together with Wnt5a.	Pubmed	0.005287	1	0.006281	0.06331	1	4	PPARG
Pubmed	7653530	Glucose transporter expression and functional role of hexokinase in insulin biosynthesis in mouse beta TC3 cells.	Pubmed	0.005287	1	0.006281	0.06331	1	4	SLC2A2
Pubmed	22167524	Some cannabinoid receptor ligands and their distomers are direct-acting openers of SUR1 K(ATP) channels.	Pubmed	0.005287	1	0.006281	0.06331	1	4	ABCC8
Pubmed	20967696	Metagenomic study of single-nucleotide polymorphism within candidate genes associated with type 2 diabetes in an Indian population.	Pubmed	0.005287	1	0.006281	0.06331	1	4	TCF7L2
Pubmed	7894165	Ileal lipid-binding protein (Illbp) gene maps to mouse chromosome 11.	Pubmed	0.005287	1	0.006281	0.06331	1	4	GALK1
Pubmed	21821917	Disruption of PPAR?/?-catenin-mediated regulation of apelin impairs BMP-induced mouse and human pulmonary arterial EC survival.	Pubmed	0.005287	1	0.006281	0.06331	1	4	PPARG
Pubmed	26260846	14-3-3? and ? differentially regulate peroxisome proliferator activated receptor ?2 transactivation and hepatic lipid metabolism.	Pubmed	0.005287	1	0.006281	0.06331	1	4	PPARG
Pubmed	28242297	Systems biology approach to late-onset Alzheimer's disease genome-wide association study identifies novel candidate genes validated using brain expression data and Caenorhabditis elegans experiments.	Pubmed	0.005287	1	0.006281	0.06331	1	4	NDUFS3
Pubmed	17049586	Genotypes of vitamin K epoxide reductase, gamma-glutamyl carboxylase, and cytochrome P450 2C9 as determinants of daily warfarin dose in Japanese patients.	Pubmed	0.005287	1	0.006281	0.06331	1	4	VKORC1
Pubmed	16110031	Polymorphisms in inflammation genes and bladder cancer: from initiation to recurrence, progression, and survival.	Pubmed	0.005287	1	0.006281	0.06331	1	4	PPARG
Pubmed	24708999	Periodic fevers in adult Greeks: clinical and molecular presentation.	Pubmed	0.005287	1	0.006281	0.06331	1	4	MVK
Pubmed	15210842	Remodeling of HDL remnants generated by scavenger receptor class B type I.	Pubmed	0.005287	1	0.006281	0.06331	1	4	APOA1
Pubmed	26041663	The Carnitine Palmitoyl Transferase (CPT) System and Possible Relevance for Neuropsychiatric and Neurological Conditions.	Pubmed	0.005287	1	0.006281	0.06331	1	4	CPT1A
Pubmed	15078881	Accumulation of glycosphingolipids in Niemann-Pick C disease disrupts endosomal transport.	Pubmed	0.005287	1	0.006281	0.06331	1	4	NPC1
Pubmed	18762941	Non-classical hereditary hemochromatosis in Portugal: novel mutations identified in iron metabolism-related genes.	Pubmed	0.005287	1	0.006281	0.06331	1	4	HFE
Pubmed	18495332	Shorter CAG repeats in androgen receptor and non-GG genotypes in prostate-specific antigen loci are associated with decreased risk of benign prostatic hyperplasia and prostate cancer.	Pubmed	0.005287	1	0.006281	0.06331	1	4	CYP17A1
Pubmed	10517671	p120 acts as a specific coactivator for 9-cis-retinoic acid receptor (RXR) on peroxisome proliferator-activated receptor-gamma/RXR heterodimers.	Pubmed	0.005287	1	0.006281	0.06331	1	4	PPARG
Pubmed	24430361	Genetic polymorphisms of ESR1, ESR2, CYP17A1, and CYP19A1 and the risk of breast cancer: a case control study from North India.	Pubmed	0.005287	1	0.006281	0.06331	1	4	CYP17A1
Pubmed	12839489	Structure-function analysis of LIV-1, the breast cancer-associated protein that belongs to a new subfamily of zinc transporters.	Pubmed	0.005287	1	0.006281	0.06331	1	4	SLC39A8
Pubmed	34420811	Association of FTO, ABCA1, ADRB3, and PPARG variants with obesity, type 2 diabetes, and metabolic syndrome in a Northwest Mexican adult population.	Pubmed	0.005287	1	0.006281	0.06331	1	4	PPARG
Pubmed	16968945	Functionally defective high-density lipoprotein: a new therapeutic target at the crossroads of dyslipidemia, inflammation, and atherosclerosis.	Pubmed	0.005287	1	0.006281	0.06331	1	4	APOA1
Pubmed	22699938	Kindlin 2 forms a transcriptional complex with ?-catenin and TCF4 to enhance Wnt signalling.	Pubmed	0.005287	1	0.006281	0.06331	1	4	TCF7L2
Pubmed	22722857	PPAR-? is a major driver of the accumulation and phenotype of adipose tissue Treg cells.	Pubmed	0.005287	1	0.006281	0.06331	1	4	PPARG
Pubmed	16136540	Apolipoproteins (apoproteins) and LPL variation in Mennonite populations of Kansas and Nebraska.	Pubmed	0.005287	1	0.006281	0.06331	1	4	APOA1
Pubmed	23417417	Involvement of adipokines, AMPK, PI3K and the PPAR signaling pathways in ovarian follicle development and cancer.	Pubmed	0.005287	1	0.006281	0.06331	1	4	PPARG
Pubmed	22855348	Responsiveness to low-dose warfarin associated with genetic variants of VKORC1, CYP2C9, CYP2C19, and CYP4F2 in an Indonesian population.	Pubmed	0.005287	1	0.006281	0.06331	1	4	VKORC1
Pubmed	23250430	PPAR? is an E3 ligase that induces the degradation of NF?B/p65.	Pubmed	0.005287	1	0.006281	0.06331	1	4	PPARG
Pubmed	6087351	Cellular homologs of the avian erythroblastosis virus erb-A and erb-B genes are syntenic in mouse but asyntenic in man.	Pubmed	0.005287	1	0.006281	0.06331	1	4	GALK1
Pubmed	12055214	CD36 or alphavbeta3 and alphavbeta5 integrins are not essential for MHC class I cross-presentation of cell-associated antigen by CD8 alpha+ murine dendritic cells.	Pubmed	0.005287	1	0.006281	0.06331	1	4	SCARB2
Pubmed	25574839	Retinoid X receptors orchestrate osteoclast differentiation and postnatal bone remodeling.	Pubmed	0.005287	1	0.006281	0.06331	1	4	PPARG
Pubmed	16676068	The influence of sequence variations in factor VII, gamma-glutamyl carboxylase and vitamin K epoxide reductase complex genes on warfarin dose requirement.	Pubmed	0.005287	1	0.006281	0.06331	1	4	VKORC1
Pubmed	23202735	CDX2-driven leukemogenesis involves KLF4 repression and deregulated PPAR? signaling.	Pubmed	0.005287	1	0.006281	0.06331	1	4	PPARG
Pubmed	9688872	Maternal hyperglycemia alters glucose transport and utilization in mouse preimplantation embryos.	Pubmed	0.005287	1	0.006281	0.06331	1	4	SLC2A2
Pubmed	32879136	Hepatic lipids promote liver metastasis.	Pubmed	0.005287	1	0.006281	0.06331	1	4	PPARG
Pubmed	22951069	Cell type-specific binding patterns reveal that TCF7L2 can be tethered to the genome by association with GATA3.	Pubmed	0.005287	1	0.006281	0.06331	1	4	TCF7L2
Pubmed	31929206	PPAR-?, RXR, VDR, and COX-2 Expressions in gingival tissue samples of healthy individuals, periodontitis and peri-implantitis patients.	Pubmed	0.005287	1	0.006281	0.06331	1	4	PPARG
Pubmed	10036317	The Npc1 mutation causes an altered expression of caveolin-1, annexin II and protein kinases and phosphorylation of caveolin-1 and annexin II in murine livers.	Pubmed	0.005287	1	0.006281	0.06331	1	4	NPC1
Pubmed	23333385	Regulation of MSR-1 and CD36 in macrophages by LOX-1 mediated through PPAR-?.	Pubmed	0.005287	1	0.006281	0.06331	1	4	PPARG
Pubmed	27378422	Sirtuin1 promotes osteogenic differentiation through downregulation of peroxisome proliferator-activated receptor ? in MC3T3-E1 cells.	Pubmed	0.005287	1	0.006281	0.06331	1	4	PPARG
Pubmed	10638746	Crystal structure of the hereditary haemochromatosis protein HFE complexed with transferrin receptor.	Pubmed	0.005287	1	0.006281	0.06331	1	4	HFE
Pubmed	20193033	Highly sensitivity adhesion molecules detection in hereditary haemochromatosis patients reveals altered expression.	Pubmed	0.005287	1	0.006281	0.06331	1	4	HFE
Pubmed	20062524	PPAR? controls Dectin-1 expression required for host antifungal defense against Candida albicans.	Pubmed	0.005287	1	0.006281	0.06331	1	4	PPARG
Pubmed	19057464	Pharmacogenetic association of the APOA1/C3/A4/A5 gene cluster and lipid responses to fenofibrate: the genetics of lipid-lowering drugs and diet network study.	Pubmed	0.005287	1	0.006281	0.06331	1	4	APOA1
Pubmed	18519685	Defective claudin-7 regulation by Tcf-4 and Sox-9 disrupts the polarity and increases the tumorigenicity of colorectal cancer cells.	Pubmed	0.005287	1	0.006281	0.06331	1	4	TCF7L2
Pubmed	8798681	A novel sulfonylurea receptor forms with BIR (Kir6.2) a smooth muscle type ATP-sensitive K+ channel.	Pubmed	0.005287	1	0.006281	0.06331	1	4	ABCC8
Pubmed	14671555	[Genetic predictors of left ventricular hypertrophy: do polymorphisms of peroxisome proliferator activated nuclear receptor genes play any role?].	Pubmed	0.005287	1	0.006281	0.06331	1	4	PPARG
Pubmed	18496506	BMP-7 protects mesangial cells from injury by polymeric IgA.	Pubmed	0.005287	1	0.006281	0.06331	1	4	PPARG
Pubmed	25863247	Antigen- and cytokine-driven accumulation of regulatory T cells in visceral adipose tissue of lean mice.	Pubmed	0.005287	1	0.006281	0.06331	1	4	PPARG
Pubmed	29107296	Maternal obesity alters fatty acid oxidation, AMPK activity, and associated DNA methylation in mesenchymal stem cells from human infants.	Pubmed	0.005287	1	0.006281	0.06331	1	4	CPT1A
Pubmed	21544861	15-lipoxygenase-1 exerts its tumor suppressive role by inhibiting nuclear factor-kappa B via activation of PPAR gamma.	Pubmed	0.005287	1	0.006281	0.06331	1	4	PPARG
Pubmed	24489087	PPAR-?/IL-10 axis inhibits MyD88 expression and ameliorates murine polymicrobial sepsis.	Pubmed	0.005287	1	0.006281	0.06331	1	4	PPARG
Pubmed	17457002	Apolipoprotein A-I/C-III/A-IV SstI and apolipoprotein B XbaI polymorphisms do not affect early functional and structural changes in atherosclerosis: the Cardiovascular Risk in Young Finns study.	Pubmed	0.005287	1	0.006281	0.06331	1	4	APOA1
Pubmed	36052067	Protection against influenza-induced Acute Lung Injury (ALI) by enhanced induction of M2a macrophages: possible role of PPAR?/RXR ligands in IL-4-induced M2a macrophage differentiation.	Pubmed	0.005287	1	0.006281	0.06331	1	4	PPARG
Pubmed	15709212	Cancer pharmacogenomics: powerful tools in cancer chemotherapy and drug development.	Pubmed	0.005287	1	0.006281	0.06331	1	4	DPYD
Pubmed	19268543	Polymorphisms in SLC6A4, PAH, GABRB3, and MAOB and modification of psychotic disorder features.	Pubmed	0.005287	1	0.006281	0.06331	1	4	PAH
Pubmed	20092643	Large effects on body mass index and insulin resistance of fat mass and obesity associated gene (FTO) variants in patients with polycystic ovary syndrome (PCOS).	Pubmed	0.005287	1	0.006281	0.06331	1	4	TCF7L2
Pubmed	22896587	Overexpression of endothelial nitric oxide synthase prevents diet-induced obesity and regulates adipocyte phenotype.	Pubmed	0.005287	1	0.006281	0.06331	1	4	PPARG
Pubmed	19160422	Ghrelin inhibits early osteogenic differentiation of C3H10T1/2 cells by suppressing Runx2 expression and enhancing PPARgamma and C/EBPalpha expression.	Pubmed	0.005287	1	0.006281	0.06331	1	4	PPARG
Pubmed	28649987	A PPAR? transcriptional cascade directs adipose progenitor cell-niche interaction and niche expansion.	Pubmed	0.005287	1	0.006281	0.06331	1	4	PPARG
Pubmed	19126678	Dynamic complexes of A-type lamins and emerin influence adipogenic capacity of the cell via nucleocytoplasmic distribution of beta-catenin.	Pubmed	0.005287	1	0.006281	0.06331	1	4	PPARG
Pubmed	27793664	Rock2 promotes RCC proliferation by decreasing SCARA5 expression through ?-catenin/TCF4 signaling.	Pubmed	0.005287	1	0.006281	0.06331	1	4	TCF7L2
Pubmed	19195025	Cartilage abnormalities associated with defects of chondrocytic primary cilia in Bardet-Biedl syndrome mutant mice.	Pubmed	0.005287	1	0.006281	0.06331	1	4	BBS2
Pubmed	29717156	High Basolateral Glucose Increases Sodium-Glucose Cotransporter 2 and Reduces Sirtuin-1 in Renal Tubules through Glucose Transporter-2 Detection.	Pubmed	0.005287	1	0.006281	0.06331	1	4	SLC2A2
Pubmed	33723203	Associations Between Cytochrome P450 (CYP) Gene Single-Nucleotide Polymorphisms and Second-to-Fourth Digit Ratio in Chinese University Students.	Pubmed	0.005287	1	0.006281	0.06331	1	4	CYP17A1
Pubmed	19279199	Preterm and infection-driven preterm labor: the role of peroxisome proliferator-activated receptors and retinoid X receptor.	Pubmed	0.005287	1	0.006281	0.06331	1	4	PPARG
Pubmed	35436993	An obesogenic feedforward loop involving PPAR?, acyl-CoA binding protein and GABA	Pubmed	0.005287	1	0.006281	0.06331	1	4	PPARG
Pubmed	15927351	Tumor necrosis factor alpha, CYP 17, urokinase, and interleukin 10 gene polymorphisms in postmenopausal women: correlation to bone mineral density and susceptibility to osteoporosis.	Pubmed	0.005287	1	0.006281	0.06331	1	4	CYP17A1
Pubmed	20519122	PGC1beta mediates PPARgamma activation of osteoclastogenesis and rosiglitazone-induced bone loss.	Pubmed	0.005287	1	0.006281	0.06331	1	4	PPARG
Pubmed	9974430	Quantitative trait locus analysis of plasma lipoprotein levels in an autoimmune mouse model : interactions between lipoprotein metabolism, autoimmune disease, and atherogenesis.	Pubmed	0.005287	1	0.006281	0.06331	1	4	MVK
Pubmed	15711606	Association between hormonal genetic polymorphisms and early-onset prostate cancer.	Pubmed	0.005287	1	0.006281	0.06331	1	4	CYP17A1
Pubmed	9611264	Murine branched chain alpha-ketoacid dehydrogenase kinase; cDNA cloning, tissue distribution, and temporal expression during embryonic development.	Pubmed	0.005287	1	0.006281	0.06331	1	4	BCKDK
Pubmed	23670970	Genetic modifiers of cystic fibrosis-related diabetes.	Pubmed	0.005287	1	0.006281	0.06331	1	4	TCF7L2
Pubmed	27072559	Oleic acid activates MMPs up-regulation through SIRT1/PPAR-? inhibition: a probable linkage between obesity and coronary arterial disease.	Pubmed	0.005287	1	0.006281	0.06331	1	4	PPARG
Pubmed	17077994	Associations between the CYP17, CYPIB1, COMT and SHBG polymorphisms and serum sex hormones in post-menopausal breast cancer survivors.	Pubmed	0.005287	1	0.006281	0.06331	1	4	CYP17A1
Pubmed	20835684	[Influence of genetic combinations on HDL-C levels in a Southern Brazilian population].	Pubmed	0.005287	1	0.006281	0.06331	1	4	APOA1
Pubmed	23223023	Increase of palmitic acid concentration impairs endothelial progenitor cell and bone marrow-derived progenitor cell bioavailability: role of the STAT5/PPAR? transcriptional complex.	Pubmed	0.005287	1	0.006281	0.06331	1	4	PPARG
Pubmed	24694307	MEF2 is restricted to the male gonad and regulates expression of the orphan nuclear receptor NR4A1.	Pubmed	0.005287	1	0.006281	0.06331	1	4	CYP17A1
Pubmed	19293402	Lnk inhibits myeloproliferative disorder-associated JAK2 mutant, JAK2V617F.	Pubmed	0.005287	1	0.006281	0.06331	1	4	SH2B1
Pubmed	30566427	Non-proteolytic ubiquitin modification of PPAR? by Smurf1 protects the liver from steatosis.	Pubmed	0.005287	1	0.006281	0.06331	1	4	PPARG
Pubmed	24790153	All-trans retinoic acid induces arginase-1 and inducible nitric oxide synthase-producing dendritic cells with T cell inhibitory function.	Pubmed	0.005287	1	0.006281	0.06331	1	4	ARG1
Pubmed	21669876	Ankrd26 gene disruption enhances adipogenesis of mouse embryonic fibroblasts.	Pubmed	0.005287	1	0.006281	0.06331	1	4	PPARG
Pubmed	18678879	The apolipoprotein CIII enhancer regulates both extensive histone modification and intergenic transcription of human apolipoprotein AI/CIII/AIV genes but not apolipoprotein AV.	Pubmed	0.005287	1	0.006281	0.06331	1	4	APOA1
Pubmed	17903300	Genome-wide association to body mass index and waist circumference: the Framingham Heart Study 100K project.	Pubmed	0.005287	1	0.006281	0.06331	1	4	PPARG
Pubmed	31340839	KIFC1 is activated by TCF-4 and promotes hepatocellular carcinoma pathogenesis by regulating HMGA1 transcriptional activity.	Pubmed	0.005287	1	0.006281	0.06331	1	4	TCF7L2
Pubmed	12048121	Analysis of apolipoprotein A-I, lecithin:cholesterol acyltransferase and glucocerebrosidase genes in hypoalphalipoproteinemia.	Pubmed	0.005287	1	0.006281	0.06331	1	4	APOA1
Pubmed	17964293	Genetic association study of APOA1/C3/A4/A5 gene cluster and haplotypes on triglyceride and HDL cholesterol in a community-based population.	Pubmed	0.005287	1	0.006281	0.06331	1	4	APOA1
Pubmed	2656669	Cloning and characterization of the major insulin-responsive glucose transporter expressed in human skeletal muscle and other insulin-responsive tissues.	Pubmed	0.005287	1	0.006281	0.06331	1	4	SLC2A2
Pubmed	30290792	Transcriptional profiling of embryos lacking the lipoprotein receptor SR-B1 reveals a regulatory circuit governing a neurodevelopmental or metabolic decision during neural tube closure.	Pubmed	0.005287	1	0.006281	0.06331	1	4	APOA1
Pubmed	15591320	Systematic peptide array-based delineation of the differential beta-catenin interaction with Tcf4, E-cadherin, and adenomatous polyposis coli.	Pubmed	0.005287	1	0.006281	0.06331	1	4	TCF7L2
Pubmed	19681917	The role of genetic variation in peroxisome proliferator-activated receptors in the polycystic ovary syndrome (PCOS): an original case-control study followed by systematic review and meta-analysis of existing evidence.	Pubmed	0.005287	1	0.006281	0.06331	1	4	PPARG
Pubmed	32373236	Branched chain amino acids exacerbate myocardial ischemia/reperfusion vulnerability via enhancing GCN2/ATF6/PPAR-? pathway-dependent fatty acid oxidation.	Pubmed	0.005287	1	0.006281	0.06331	1	4	PPM1K
Pubmed	19172244	The risk allele load accelerates the age-dependent decline in beta cell function.	Pubmed	0.005287	1	0.006281	0.06331	1	4	TCF7L2
Pubmed	14604894	Association of a common polymorphism in the cyclooxygenase 2 gene with risk of non-small cell lung cancer.	Pubmed	0.005287	1	0.006281	0.06331	1	4	PPARG
Pubmed	22200605	Embryonic lethality in mice lacking mismatch-specific thymine DNA glycosylase is partially prevented by DOPS, a precursor of noradrenaline.	Pubmed	0.005287	1	0.006281	0.06331	1	4	DDC
Pubmed	16710093	Evidence for consistent intragenic and intergenic interactions between SNP effects in the APOA1/C3/A4/A5 gene cluster.	Pubmed	0.005287	1	0.006281	0.06331	1	4	APOA1
Pubmed	25753038	GGCX and VKORC1 inhibit osteocalcin endocrine functions.	Pubmed	0.005287	1	0.006281	0.06331	1	4	VKORC1
Pubmed	27432976	HIF2?-arginase axis is essential for the development of pulmonary hypertension.	Pubmed	0.005287	1	0.006281	0.06331	1	4	ARG1
Pubmed	15338274	Analysis of genes implicated in iron regulation in individuals presenting with primary iron overload.	Pubmed	0.005287	1	0.006281	0.06331	1	4	HFE
Pubmed	28129327	Prolonged Activation of the Htr2b Serotonin Receptor Impairs Glucose Stimulated Insulin Secretion and Mitochondrial Function in MIN6 Cells.	Pubmed	0.005287	1	0.006281	0.06331	1	4	PPARG
Pubmed	15123625	Transcriptional activity of peroxisome proliferator-activated receptor gamma is modulated by SUMO-1 modification.	Pubmed	0.005287	1	0.006281	0.06331	1	4	PPARG
Pubmed	22331461	Female reproductive factors, gene polymorphisms in the estrogen metabolism pathway, and risk of lung cancer in Chinese women.	Pubmed	0.005287	1	0.006281	0.06331	1	4	CYP17A1
Pubmed	14723793	Molecular cloning and characterization of the mouse Acdp gene family.	Pubmed	0.005287	1	0.006281	0.06331	1	4	CNNM2
Pubmed	33870911	PERK mediates oxidative stress and adipogenesis in Graves' orbitopathy pathogenesis.	Pubmed	0.005287	1	0.006281	0.06331	1	4	PPARG
Pubmed	25586556	PPAR? activation following apoptotic cell instillation promotes resolution of lung inflammation and fibrosis via regulation of efferocytosis and proresolving cytokines.	Pubmed	0.005287	1	0.006281	0.06331	1	4	PPARG
Pubmed	27238423	Perlecan is required for the chondrogenic differentiation of synovial mesenchymal cells through regulation of Sox9 gene expression.	Pubmed	0.005287	1	0.006281	0.06331	1	4	PPARG
Pubmed	32419081	Polymorphisms of the genes CTLA4, PTPN22, CD40, and PPARG and their roles in Graves' disease: susceptibility and clinical features.	Pubmed	0.005287	1	0.006281	0.06331	1	4	PPARG
Pubmed	12097321	The Krüppel-like factor KLF15 regulates the insulin-sensitive glucose transporter GLUT4.	Pubmed	0.005287	1	0.006281	0.06331	1	4	PPARG
Pubmed	23306204	SOX9 regulates low density lipoprotein receptor-related protein 6 (LRP6) and T-cell factor 4 (TCF4) expression and Wnt/?-catenin activation in breast cancer.	Pubmed	0.005287	1	0.006281	0.06331	1	4	TCF7L2
Pubmed	23054017	The joint effect of cigarette smoking and polymorphisms on LRP5, LEPR, near MC4R and SH2B1 genes on metabolic syndrome susceptibility in Taiwan.	Pubmed	0.005287	1	0.006281	0.06331	1	4	SH2B1
Pubmed	15158467	Sequential gene promoter interactions of C/EBPbeta, C/EBPalpha, and PPARgamma during adipogenesis.	Pubmed	0.005287	1	0.006281	0.06331	1	4	PPARG
Pubmed	21393841	Purification, crystallization and preliminary crystallographic analysis of the CBS pair of the human metal transporter CNNM4.	Pubmed	0.005287	1	0.006281	0.06331	1	4	CNNM2
Pubmed	18711014	Peroxisome proliferator-activated receptor-delta agonist enhances vasculogenesis by regulating endothelial progenitor cells through genomic and nongenomic activations of the phosphatidylinositol 3-kinase/Akt pathway.	Pubmed	0.005287	1	0.006281	0.06331	1	4	PPARG
Pubmed	17351148	A functional variant of the adipocyte glycerol channel aquaporin 7 gene is associated with obesity and related metabolic abnormalities.	Pubmed	0.005287	1	0.006281	0.06331	1	4	PPARG
Pubmed	24837458	The carbohydrate-binding domain of overexpressed STBD1 is important for its stability and protein-protein interactions.	Pubmed	0.005287	1	0.006281	0.06331	1	4	GBE1
Pubmed	21559465	Mamld1 knockdown reduces testosterone production and Cyp17a1 expression in mouse Leydig tumor cells.	Pubmed	0.005287	1	0.006281	0.06331	1	4	CYP17A1
Pubmed	15108119	The effects of scale: variation in the APOA1/C3/A4/A5 gene cluster.	Pubmed	0.005287	1	0.006281	0.06331	1	4	APOA1
Pubmed	28887105	The significance of polymorphism and expression of oestrogen metabolism-related genes in Chinese women with premature ovarian insufficiency.	Pubmed	0.005287	1	0.006281	0.06331	1	4	CYP17A1
Pubmed	17521736	Involvement of different nuclear hormone receptors in butyrate-mediated inhibition of inducible NF kappa B signalling.	Pubmed	0.005287	1	0.006281	0.06331	1	4	PPARG
Pubmed	17218271	Parallel SUMOylation-dependent pathways mediate gene- and signal-specific transrepression by LXRs and PPARgamma.	Pubmed	0.005287	1	0.006281	0.06331	1	4	PPARG
Pubmed	21413004	Expression of IL-10-triggered STAT3-dependent IL-4R? is required for induction of arginase 1 in visceral leishmaniasis.	Pubmed	0.005287	1	0.006281	0.06331	1	4	ARG1
Pubmed	12589053	Differential roles of Smad1 and p38 kinase in regulation of peroxisome proliferator-activating receptor gamma during bone morphogenetic protein 2-induced adipogenesis.	Pubmed	0.005287	1	0.006281	0.06331	1	4	PPARG
Pubmed	17721328	CYP2C9 and VKORC1 genetic polymorphism analysis might be necessary in patients with Factor V Leiden and prothrombin gene G2021A mutation(s).	Pubmed	0.005287	1	0.006281	0.06331	1	4	VKORC1
Pubmed	17595322	Constitutive coactivator of peroxisome proliferator-activated receptor (PPARgamma), a novel coactivator of PPARgamma that promotes adipogenesis.	Pubmed	0.005287	1	0.006281	0.06331	1	4	PPARG
Pubmed	26044581	Associations of ApoAI and ApoB-containing lipoproteins with AngII-induced abdominal aortic aneurysms in mice.	Pubmed	0.005287	1	0.006281	0.06331	1	4	APOA1
Pubmed	12820662	Coupling of CFTR-mediated anion secretion to nucleoside transporters and adenosine homeostasis in Calu-3 cells.	Pubmed	0.005287	1	0.006281	0.06331	1	4	ADK
Pubmed	30567484	TCF7L2 (Transcription Factor 7-Like 2) Regulation of GATA6 (GATA-Binding Protein 6)-Dependent and -Independent Vascular Smooth Muscle Cell Plasticity and Intimal Hyperplasia.	Pubmed	0.005287	1	0.006281	0.06331	1	4	TCF7L2
Pubmed	25275593	Ligand-activated peroxisome proliferator-activated receptor-? and -? inhibit lipopolysaccharide-primed release of high mobility group box 1 through upregulation of SIRT1.	Pubmed	0.005287	1	0.006281	0.06331	1	4	PPARG
Pubmed	22610404	Differentiated embryo chondrocyte 1 (DEC1) represses PPAR?2 gene through interacting with CCAAT/enhancer binding protein ? (C/EBP?).	Pubmed	0.005287	1	0.006281	0.06331	1	4	PPARG
Pubmed	23619236	SOCS3 transactivation by PPAR? prevents IL-17-driven cancer growth.	Pubmed	0.005287	1	0.006281	0.06331	1	4	PPARG
Pubmed	12444089	Protein phosphatase 2A and phosphoprotein SET regulate androgen production by P450c17.	Pubmed	0.005287	1	0.006281	0.06331	1	4	CYP17A1
Pubmed	12047484	Allele and genotype frequencies of polymorphic cytochromes P450 (CYP2C9, CYP2C19, CYP2E1) and dihydropyrimidine dehydrogenase (DPYD) in the Egyptian population.	Pubmed	0.005287	1	0.006281	0.06331	1	4	DPYD
Pubmed	26441241	SHBG-C57BL/ksJ-db/db: A New Mouse Model to Study SHBG Expression and Regulation During Obesity Development.	Pubmed	0.005287	1	0.006281	0.06331	1	4	PPARG
Pubmed	32003596	Acyloxyacyl hydrolase regulates voiding activity.	Pubmed	0.005287	1	0.006281	0.06331	1	4	PPARG
Pubmed	17065530	Mapping canonical Wnt signaling in the developing and adult retina.	Pubmed	0.005287	1	0.006281	0.06331	1	4	TCF7L2
Pubmed	21148557	Peroxisome proliferator-activated receptor gamma negatively regulates IFN-beta production in Toll-like receptor (TLR) 3- and TLR4-stimulated macrophages by preventing interferon regulatory factor 3 binding to the IFN-beta promoter.	Pubmed	0.005287	1	0.006281	0.06331	1	4	PPARG
Pubmed	21510814	Association of genetic variations in TCF7L2, SLC30A8, HHEX, LOC387761, and EXT2 with Type 2 diabetes mellitus in Tunisia.	Pubmed	0.005287	1	0.006281	0.06331	1	4	TCF7L2
Pubmed	31854268	Impact of	Pubmed	0.005287	1	0.006281	0.06331	1	4	VKORC1
Pubmed	29719258	PPM1K Regulates Hematopoiesis and Leukemogenesis through CDC20-Mediated Ubiquitination of MEIS1 and p21.	Pubmed	0.005287	1	0.006281	0.06331	1	4	PPM1K
Pubmed	21883387	Impact of genetic factors (VKORC1, CYP2C9, CYP4F2 and EPHX1) on the anticoagulation response to fluindione.	Pubmed	0.005287	1	0.006281	0.06331	1	4	VKORC1
Pubmed	19701693	Genetic variants on apolipoprotein gene cluster influence triglycerides with a risk of coronary artery disease among Indians.	Pubmed	0.005287	1	0.006281	0.06331	1	4	APOA1
Pubmed	36076559	Lack of Nogo-B expression ameliorates PPAR? deficiency-aggravated liver fibrosis by regulating TLR4-NF-?B-TNF-? axis and macrophage polarization.	Pubmed	0.005287	1	0.006281	0.06331	1	4	PPARG
Pubmed	32372448	UHRF2 promotes intestinal tumorigenesis through stabilization of TCF4 mediated Wnt/?-catenin signaling.	Pubmed	0.005287	1	0.006281	0.06331	1	4	TCF7L2
Pubmed	19915048	Peroxisome proliferator-activated receptor gamma ligands enhance human B cell antibody production and differentiation.	Pubmed	0.005287	1	0.006281	0.06331	1	4	PPARG
Pubmed	22766303	KLF4 and SOX9 transcription factors antagonize ?-catenin and inhibit TCF-activity in cancer cells.	Pubmed	0.005287	1	0.006281	0.06331	1	4	TCF7L2
Pubmed	7601474	Mouse Elk oncogene maps to chromosome X and a novel Elk oncogene (Elk3) maps to chromosome 10.	Pubmed	0.005287	1	0.006281	0.06331	1	4	PAH
Pubmed	18596980	FUS-DDIT3 prevents the development of adipocytic precursors in liposarcoma by repressing PPARgamma and C/EBPalpha and activating eIF4E.	Pubmed	0.005287	1	0.006281	0.06331	1	4	PPARG
Pubmed	16027046	Rbm19 is a nucleolar protein expressed in crypt/progenitor cells of the intestinal epithelium.	Pubmed	0.005287	1	0.006281	0.06331	1	4	TCF7L2
Pubmed	33652086	High-pressure oxygen rewires glucose metabolism of patient-derived glioblastoma cells and fuels inflammasome response.	Pubmed	0.005287	1	0.006281	0.06331	1	4	PPARG
Pubmed	32912065	, a Human Plasma Lipid GWAS Locus, Regulates Lipoprotein Metabolism in Mice.	Pubmed	0.005287	1	0.006281	0.06331	1	4	PPARG
Pubmed	11839747	Solution structure and dynamics of the lipoic acid-bearing domain of human mitochondrial branched-chain alpha-keto acid dehydrogenase complex.	Pubmed	0.005287	1	0.006281	0.06331	1	4	BCKDK
Pubmed	26368306	Perhexiline activates KLF14 and reduces atherosclerosis by modulating ApoA-I production.	Pubmed	0.005287	1	0.006281	0.06331	1	4	APOA1
Pubmed	21931568	Genome-wide association study identifies four loci associated with eruption of permanent teeth.	Pubmed	0.005287	1	0.006281	0.06331	1	4	ADK
Pubmed	15894659	Investigation of genetic variants of genes of the hemochromatosis pathway and their role in breast cancer.	Pubmed	0.005287	1	0.006281	0.06331	1	4	HFE
Pubmed	12878208	P/CAF and GCN5 acetylate the AML1/MDS1/EVI1 fusion oncoprotein.	Pubmed	0.005287	1	0.006281	0.06331	1	4	HSD11B2
Pubmed	30292638	The deficiency of macrophage erythropoietin signaling contributes to delayed acute inflammation resolution in diet-induced obese mice.	Pubmed	0.005287	1	0.006281	0.06331	1	4	PPARG
Pubmed	12867595	The cell death regulator GRIM-19 is an inhibitor of signal transducer and activator of transcription 3.	Pubmed	0.005287	1	0.006281	0.06331	1	4	NDUFA13
Pubmed	15654758	Apolipoprotein E is the major physiological activator of lecithin-cholesterol acyltransferase (LCAT) on apolipoprotein B lipoproteins.	Pubmed	0.005287	1	0.006281	0.06331	1	4	APOA1
Pubmed	21896780	Map2k4 functions as a tumor suppressor in lung adenocarcinoma and inhibits tumor cell invasion by decreasing peroxisome proliferator-activated receptor ?2 expression.	Pubmed	0.005287	1	0.006281	0.06331	1	4	PPARG
Pubmed	17378725	Polymorphisms in the APOA1/C3/A4/A5 gene cluster and cholesterol responsiveness to dietary change.	Pubmed	0.005287	1	0.006281	0.06331	1	4	APOA1
Pubmed	21093321	STAT6 transcription factor is a facilitator of the nuclear receptor PPAR?-regulated gene expression in macrophages and dendritic cells.	Pubmed	0.005287	1	0.006281	0.06331	1	4	PPARG
Pubmed	28419191	PPAR? promotes tumor progression via activation of Glut1 and SLC1-A5 transcription.	Pubmed	0.005287	1	0.006281	0.06331	1	4	PPARG
Pubmed	19243475	Serum regulates adipogenesis of mesenchymal stem cells via MEK/ERK-dependent PPARgamma expression and phosphorylation.	Pubmed	0.005287	1	0.006281	0.06331	1	4	PPARG
Pubmed	27357679	Sleeping Beauty screen reveals Pparg activation in metastatic prostate cancer.	Pubmed	0.005287	1	0.006281	0.06331	1	4	PPARG
Pubmed	15940190	[Clinical genetic determinants of carbohydrate metabolism disturbances in patients with hypertension and excessive weight].	Pubmed	0.005287	1	0.006281	0.06331	1	4	PPARG
Pubmed	23682316	EBI2-mediated bridging channel positioning supports splenic dendritic cell homeostasis and particulate antigen capture.	Pubmed	0.005287	1	0.006281	0.06331	1	4	HSD3B7
Pubmed	18809223	Expression of apolipoprotein C-IV is regulated by Ku antigen/peroxisome proliferator-activated receptor gamma complex and correlates with liver steatosis.	Pubmed	0.005287	1	0.006281	0.06331	1	4	PPARG
Pubmed	23426382	The role of genetic variants in CYP2C8, LPIN1, PPARGC1A and PPAR? on the trough steady-state plasma concentrations of rosiglitazone and on glycosylated haemoglobin A1c in type 2 diabetes.	Pubmed	0.005287	1	0.006281	0.06331	1	4	PPARG
Pubmed	33196462	Gs/Gq signaling switch in ? cells defines incretin effectiveness in diabetes.	Pubmed	0.005287	1	0.006281	0.06331	1	4	KCNJ11
Pubmed	21690289	The Ras inhibitors caveolin-1 and docking protein 1 activate peroxisome proliferator-activated receptor ? through spatial relocalization at helix 7 of its ligand-binding domain.	Pubmed	0.005287	1	0.006281	0.06331	1	4	PPARG
Pubmed	18931513	Interaction between angiotensin II, osteoprotegerin, and peroxisome proliferator-activated receptor-gamma in abdominal aortic aneurysm.	Pubmed	0.005287	1	0.006281	0.06331	1	4	PPARG
Pubmed	29143738	Bladder-cancer-associated mutations in RXRA activate peroxisome proliferator-activated receptors to drive urothelial proliferation.	Pubmed	0.005287	1	0.006281	0.06331	1	4	PPARG
Pubmed	26103456	Regulation of Insulin Receptor Trafficking by Bardet Biedl Syndrome Proteins.	Pubmed	0.005287	1	0.006281	0.06331	1	4	BBS2
Pubmed	22455954	Egr-1 contributes to IL-1-mediated down-regulation of peroxisome proliferator-activated receptor ? expression in human osteoarthritic chondrocytes.	Pubmed	0.005287	1	0.006281	0.06331	1	4	PPARG
Pubmed	34943961	White Adipose Tissue Depots Respond to Chronic Beta-3 Adrenergic Receptor Activation in a Sexually Dimorphic and Depot Divergent Manner.	Pubmed	0.005287	1	0.006281	0.06331	1	4	PPARG
Pubmed	18242221	Hepatic fatty acid transporter Cd36 is a common target of LXR, PXR, and PPARgamma in promoting steatosis.	Pubmed	0.005287	1	0.006281	0.06331	1	4	PPARG
Pubmed	30651555	Recurrent activating mutations of PPAR? associated with luminal bladder tumors.	Pubmed	0.005287	1	0.006281	0.06331	1	4	PPARG
Pubmed	33903093	X-linked inhibitor of apoptosis protein (XIAP) inhibition in systemic sclerosis (SSc).	Pubmed	0.005287	1	0.006281	0.06331	1	4	TCF7L2
Pubmed	22383894	Genome-wide association study identifies chromosome 10q24.32 variants associated with arsenic metabolism and toxicity phenotypes in Bangladesh.	Pubmed	0.005287	1	0.006281	0.06331	1	4	CNNM2
Pubmed	21233451	Dynamic changes of adiponectin and S100A8 levels by the selective peroxisome proliferator-activated receptor-gamma agonist rivoglitazone.	Pubmed	0.005287	1	0.006281	0.06331	1	4	PPARG
Pubmed	26045830	PPARG, AGTR1, CXCL16 and LGALS2 polymorphisms are correlated with the risk for coronary heart disease.	Pubmed	0.005287	1	0.006281	0.06331	1	4	PPARG
Pubmed	18160655	Liver X receptor activation enhances cholesterol loss from the brain, decreases neuroinflammation, and increases survival of the NPC1 mouse.	Pubmed	0.005287	1	0.006281	0.06331	1	4	NPC1
Pubmed	19126543	Adipocyte-specific expression of murine resistin is mediated by synergism between peroxisome proliferator-activated receptor gamma and CCAAT/enhancer-binding proteins.	Pubmed	0.005287	1	0.006281	0.06331	1	4	PPARG
Pubmed	11840500	Mutation analysis of the retinoid X receptor beta, nuclear-related receptor 1, and peroxisome proliferator-activated receptor alpha genes in schizophrenia and alcohol dependence: possible haplotype association of nuclear-related receptor 1 gene to alcohol dependence.	Pubmed	0.005287	1	0.006281	0.06331	1	4	PPARG
Pubmed	1478665	The L-isoaspartyl/D-aspartyl protein methyltransferase gene (PCMT1) maps to human chromosome 6q22.3-6q24 and the syntenic region of mouse chromosome 10.	Pubmed	0.005287	1	0.006281	0.06331	1	4	PAH
Pubmed	28566713	A PPAR?-dependent miR-424/503-CD40 axis regulates inflammation mediated angiogenesis.	Pubmed	0.005287	1	0.006281	0.06331	1	4	PPARG
Pubmed	20833797	Phosphoproteome analysis of functional mitochondria isolated from resting human muscle reveals extensive phosphorylation of inner membrane protein complexes and enzymes.	Pubmed	0.005326	1	0.006328	0.06378	2	82	TUFM,BCKDK
Pubmed	30442662	Ubiquilin 2 modulates ALS/FTD-linked FUS-RNA complex dynamics and stress granule formation.	Pubmed	0.005453	1	0.006477	0.06528	3	269	VKORC1,TUFM,ARG1
Pubmed	21103663	Identification of VKORC1 interaction partners by split-ubiquitin system and coimmunoprecipitation.	Pubmed	0.005453	1	0.006477	0.06528	2	83	APOA1,VKORC1
Pubmed	35124280	Proteomic analysis of the mitochondrial glucocorticoid receptor interacting proteins reveals pyruvate dehydrogenase and mitochondrial 60 kDa heat shock protein as potent binding partners.	Pubmed	0.005453	1	0.006477	0.06528	2	83	APOA1,TUFM
Pubmed	31616248	Systematic Affinity Purification Coupled to Mass Spectrometry Identified p62 as Part of the Cannabinoid Receptor CB2 Interactome.	Pubmed	0.005581	1	0.006628	0.06681	2	84	VKORC1,TUFM
Drug	CID000000612	lactate	Stitch	3.605e-05	0.4462	0.006761	0.06762	7	461	MARS2,CPT1A,BCS1L,SLC2A2,NDUFS3,TUFM,SCN4A
Drug	ctd:D010852	Picrotoxin	CTD	3.893e-05	0.4818	0.006935	0.06935	4	94	CPT1A,ABCC8,MVK,KCNJ11
Drug	CID006440261	isopentenol	Stitch	3.978e-05	0.4924	0.006935	0.06935	2	5	GALK1,MVK
Drug	ctd:D002747	Chlorpropamide	CTD	3.978e-05	0.4924	0.006935	0.06935	2	5	ABCC8,KCNJ11
Drug	CID000125094	2-C-methyl-D-erythritol	Stitch	3.978e-05	0.4924	0.006935	0.06935	2	5	GALK1,MVK
Drug	CID013539869	2-ethyl-3-oxohexanoic acid	Stitch	3.978e-05	0.4924	0.006935	0.06935	2	5	PPARG,PCCB
Interaction	int:APOC1	APOC1 interactions		6.53e-05	0.2289	0.006937	0.06063	3	34	APOA1,VKORC1,NFU1
Drug	CID000000476	phosphomevalonate	Stitch	4.036e-05	0.4995	0.006938	0.06938	3	33	GALK1,MMAB,MVK
Pubmed	20801516	Simultaneous mutation detection in 90 retinal disease genes in multiple patients using a custom-designed 300-kb retinal resequencing chip.	Pubmed	0.005975	1	0.007095	0.07151	2	87	BBS2,APOA1
Drug	ctd:D000069463	Olive Oil	CTD	4.228e-05	0.5233	0.007113	0.07114	4	96	PPARG,CPT1A,CYP17A1,PAH
Drug	ctd:C033094	perfluorobutyric acid	CTD	4.42e-05	0.5471	0.007113	0.07114	3	34	APOA1,PPARG,CPT1A
Drug	2432_DN	Neostigmine bromide [114-80-7]; Down 200; 13.2uM; HL60; HT_HG-U133A	Broad Institute CMAP Down	4.512e-05	0.5585	0.007113	0.07114	5	195	HFE,CNNM2,TCF7L2,SH2B1,MVK
Drug	ctd:D019301	Oleic Acid	CTD	4.584e-05	0.5674	0.007113	0.07114	4	98	APOA1,PPARG,CPT1A,SLC2A2
Drug	1684_UP	Homatropine hydrobromide (R,S) [51-56-9]; Up 200; 11.2uM; MCF7; HT_HG-U133A	Broad Institute CMAP Up	4.623e-05	0.5722	0.007113	0.07114	5	196	ADK,HFE,TCF7L2,SH2B1,MRPS14
Drug	6970_DN	alpha-estradiol; Down 200; 0.01uM; MCF7; HT_HG-U133A	Broad Institute CMAP Down	4.623e-05	0.5722	0.007113	0.07114	5	196	ADK,HFE,CNNM2,TCF7L2,MRPS14
Drug	ctd:D008345	Manganese	CTD	4.657e-05	0.5763	0.007113	0.07114	7	480	TACO1,HFE,APOA1,PPARG,SLC39A8,KCNJ11,ARG1
Drug	2128_DN	Meclofenamic acid sodium salt monohydrate [6385-02-0]; Down 200; 11.8uM; PC3; HT_HG-U133A	Broad Institute CMAP Down	4.737e-05	0.5863	0.007113	0.07114	5	197	CNNM2,GALK1,CPT1A,SH2B1,MVK
Drug	6125_DN	Leucomisine [17946-87-1]; Down 200; 16.2uM; HL60; HT_HG-U133A	Broad Institute CMAP Down	4.737e-05	0.5863	0.007113	0.07114	5	197	HFE,PPARG,SH2B1,SCARB2,MVK
Drug	3865_DN	Vincamine [1617-90-9]; Down 200; 11.2uM; MCF7; HT_HG-U133A	Broad Institute CMAP Down	4.737e-05	0.5863	0.007113	0.07114	5	197	HFE,GALK1,SH2B1,SCARB2,MVK
Drug	CID000005578	trimethoprim	Stitch	4.77e-05	0.5904	0.007113	0.07114	4	99	MARS2,GBE1,SCN4A,PAH
Interaction	int:AUH	AUH interactions		6.931e-05	0.243	0.007147	0.06246	6	306	TACO1,MMAB,BCS1L,NFU1,NDUFS3,MRPS14
Drug	CID000005505	tolbutamide	Stitch	4.852e-05	0.6005	0.007149	0.0715	5	198	GALK1,PPARG,ABCC8,CYP17A1,SLC2A2
Interaction	int:SCO1	SCO1 interactions		7.422e-05	0.2602	0.00731	0.06389	5	190	TACO1,NDUFS3,TUFM,TTC19,MRPS14
Interaction	int:GFM1	GFM1 interactions		7.579e-05	0.2657	0.00731	0.06389	6	311	TACO1,MMAB,BCS1L,NDUFS3,TUFM,MRPS14
Interaction	int:NDUFV1	NDUFV1 interactions		7.715e-05	0.2705	0.00731	0.06389	6	312	TACO1,NDUFA13,CPT1A,PCCB,NDUFS3,TUFM
Drug	CID000000888	magnesium	Stitch	5.022e-05	0.6216	0.007313	0.07314	11	1325	PEPD,ADK,HMBS,CNNM2,PPM1K,MMAB,PCCB,ABCC8,TUFM,MVK,BCKDK
Interaction	int:MTFMT	MTFMT interactions		7.934e-05	0.2782	0.00732	0.06397	4	99	TACO1,BCS1L,NDUFS3,MRPS14
Human Phenotype	HP:0025155	Abnormality of hepatobiliary system physiology		0.0001568	0.3299	0.007331	0.06033	9	220	NPC1,HFE,GBE1,HSD3B7,CPT1A,BCS1L,COA8,SLC2A2,SLC39A8
Pubmed	30068389	RNA binding proteins co-localize with small tau inclusions in tauopathy.	Pubmed	0.006271	1	0.007446	0.07505	3	283	PCCB,TUFM,ARG1
Interaction	int:RPUSD3	RPUSD3 interactions		8.596e-05	0.3014	0.007566	0.06613	5	196	TACO1,MMAB,BCS1L,NDUFS3,MRPS14
Interaction	int:FNDC5	FNDC5 interactions		8.633e-05	0.3027	0.007566	0.06613	12	1463	TACO1,NDUFA13,GBE1,APOA1,ISCA1,VKORC1,MMAB,BCS1L,NFU1,NDUFS3,TUFM,BCKDK
Pubmed	30699358	PPAR? Interaction with UBR5/ATMIN Promotes DNA Repair to Maintain Endothelial Homeostasis.	Pubmed	0.00638	1	0.007575	0.07635	2	90	PPARG,TUFM
Pubmed	35241646	A multi-factor trafficking site on the spliceosome remodeling enzyme BRR2 recruits C9ORF78 to regulate alternative splicing.	Pubmed	0.006385	1	0.007581	0.0764	4	560	BCS1L,NDUFS3,TUFM,SCARB2
MicroRNA	hsa-miR-505:mirSVR_lowEffct	hsa-miR-505:mirSVR_conserved_lowEffect-0.1-0.5	MicroRNA.org	4.409e-05	0.2036	0.007594	0.06845	8	1693	GBE1,DPYD,TCF7L2,ISCA1,PPM1K,CPT1A,DDC,NFU1
MicroRNA	hsa-miR-422a:mirSVR_lowEffct	hsa-miR-422a:mirSVR_conserved_lowEffect-0.1-0.5	MicroRNA.org	4.464e-05	0.2061	0.007594	0.06845	8	1696	CNNM2,TCF7L2,PPM1K,COA8,TUFM,SLC39A8,SCARB2,TTC19
MicroRNA	hsa-miR-187*:mirSVR_highEffct	hsa-miR-187*:mirSVR_nonconserved_highEffect-0.5	MicroRNA.org	4.577e-05	0.2113	0.007594	0.06845	6	837	GBE1,DPYD,TCF7L2,ISCA1,PPARG,PPM1K
MicroRNA	hsa-miR-610:mirSVR_lowEffct	hsa-miR-610:mirSVR_nonconserved_lowEffect-0.1-0.5	MicroRNA.org	4.605e-05	0.2126	0.007594	0.06845	7	1240	ADK,TCF7L2,PPM1K,CPT1A,NDUFS3,SCARB2,KCNJ11
Drug	ctd:C031143	AICA ribonucleotide	CTD	5.361e-05	0.6636	0.007627	0.07628	4	102	PPARG,CPT1A,KCNJ11,ARG1
Drug	ctd:C457499	2-chloro-5-nitrobenzanilide	CTD	5.361e-05	0.6636	0.007627	0.07628	4	102	APOA1,PPARG,SLC2A2,ARG1
Pubmed	36180891	MBD5 and MBD6 stabilize the BAP1 complex and promote BAP1-dependent cancer.	Pubmed	0.006518	1	0.007666	0.07727	3	287	APOA1,NDUFS3,TUFM
Pubmed	21285352	Phosphorylation of TCF proteins by homeodomain-interacting protein kinase 2.	Pubmed	0.006604	1	0.007666	0.07727	1	5	TCF7L2
Pubmed	22025054	Transcriptional regulation of macrophage polarization: enabling diversity with identity.	Pubmed	0.006604	1	0.007666	0.07727	1	5	PPARG
Pubmed	23726972	Apolipoprotein(a) acts as a chemorepellent to human vascular smooth muscle cells via integrin ?V?3 and RhoA/ROCK-mediated mechanisms.	Pubmed	0.006604	1	0.007666	0.07727	1	5	APOA1
Pubmed	28464250	Regulation of Histone Acetylation on Expression Profiles of Potassium Channels During Cardiomyocyte Differentiation From Mouse Embryonic Stem Cells.	Pubmed	0.006604	1	0.007666	0.07727	1	5	KCNJ11
Pubmed	12089527	Ptprj is a candidate for the mouse colon-cancer susceptibility locus Scc1 and is frequently deleted in human cancers.	Pubmed	0.006604	1	0.007666	0.07727	1	5	NDUFS3
Pubmed	14612394	Regulation of hematopoietic development in the aorta-gonad-mesonephros region mediated by Lnk adaptor protein.	Pubmed	0.006604	1	0.007666	0.07727	1	5	SH2B1
Pubmed	22487967	15-deoxy-?¹²,¹? -prostaglandin J? inhibits human immunodeficiency virus-1 tat-induced monocyte chemoattractant protein-1/CCL2 production by blocking the extracellular signal-regulated kinase-1/2 signaling pathway independently of peroxisome proliferator-activated receptor-? and heme oxygenase-1 in rat hippocampal slices.	Pubmed	0.006604	1	0.007666	0.07727	1	5	PPARG
Pubmed	9186920	ApoA-I knockout mice: characterization of HDL metabolism in homozygotes and identification of a post-RNA mechanism of apoA-I up-regulation in heterozygotes.	Pubmed	0.006604	1	0.007666	0.07727	1	5	APOA1
Pubmed	18703634	Knockdown of macrophage migration inhibitory factor disrupts adipogenesis in 3T3-L1 cells.	Pubmed	0.006604	1	0.007666	0.07727	1	5	PPARG
Pubmed	17283121	Ku70 and poly(ADP-ribose) polymerase-1 competitively regulate beta-catenin and T-cell factor-4-mediated gene transactivation: possible linkage of DNA damage recognition and Wnt signaling.	Pubmed	0.006604	1	0.007666	0.07727	1	5	TCF7L2
Pubmed	30200414	Wnt Effector TCF4 Is Dispensable for Wnt Signaling in Human Cancer Cells.	Pubmed	0.006604	1	0.007666	0.07727	1	5	TCF7L2
Pubmed	22749352	The mitochondrial proteins NLRX1 and TUFM form a complex that regulates type I interferon and autophagy.	Pubmed	0.006604	1	0.007666	0.07727	1	5	TUFM
Pubmed	15684432	The fatty acid-binding protein, aP2, coordinates macrophage cholesterol trafficking and inflammatory activity. Macrophage expression of aP2 impacts peroxisome proliferator-activated receptor gamma and IkappaB kinase activities.	Pubmed	0.006604	1	0.007666	0.07727	1	5	PPARG
Pubmed	21911492	Inhibition of ubiquitin ligase F-box and WD repeat domain-containing 7? (Fbw7?) causes hepatosteatosis through Krüppel-like factor 5 (KLF5)/peroxisome proliferator-activated receptor ?2 (PPAR?2) pathway but not SREBP-1c protein in mice.	Pubmed	0.006604	1	0.007666	0.07727	1	5	PPARG
Pubmed	6785912	Ly-15: a new murine lymphocyte alloantigenic locus.	Pubmed	0.006604	1	0.007666	0.07727	1	5	APOA1
Pubmed	17681422	GLUT2 and the incretin receptors are involved in glucose-induced incretin secretion.	Pubmed	0.006604	1	0.007666	0.07727	1	5	SLC2A2
Pubmed	25613532	Clinically significant novel biomarkers for prediction of first ever myocardial infarction: the Tromsø Study.	Pubmed	0.006604	1	0.007666	0.07727	1	5	APOA1
Pubmed	18753860	Genetic polymorphisms differently influencing the emergence of atrophy and fat accumulation in HIV-related lipodystrophy.	Pubmed	0.006604	1	0.007666	0.07727	1	5	PPARG
Pubmed	14587029	Phosphorylation of PPARgamma via active ERK1/2 leads to its physical association with p65 and inhibition of NF-kappabeta.	Pubmed	0.006604	1	0.007666	0.07727	1	5	PPARG
Pubmed	15539463	Bbs2-null mice have neurosensory deficits, a defect in social dominance, and retinopathy associated with mislocalization of rhodopsin.	Pubmed	0.006604	1	0.007666	0.07727	1	5	BBS2
Pubmed	12376530	Scavenger receptors class A-I/II and CD36 are the principal receptors responsible for the uptake of modified low density lipoprotein leading to lipid loading in macrophages.	Pubmed	0.006604	1	0.007666	0.07727	1	5	SCARB2
Pubmed	25071153	Gcn5 and PCAF regulate PPAR? and Prdm16 expression to facilitate brown adipogenesis.	Pubmed	0.006604	1	0.007666	0.07727	1	5	PPARG
Pubmed	32268121	Lipid-Droplet Formation Drives Pathogenic Group 2 Innate Lymphoid Cells in Airway Inflammation.	Pubmed	0.006604	1	0.007666	0.07727	1	5	PPARG
Pubmed	19074352	A null mutation in human APOC3 confers a favorable plasma lipid profile and apparent cardioprotection.	Pubmed	0.006604	1	0.007666	0.07727	1	5	APOA1
Pubmed	20716240	New genetic variant that might improve warfarin dose prediction in African Americans.	Pubmed	0.006604	1	0.007666	0.07727	1	5	VKORC1
Pubmed	2175917	Activation of erythropoietin receptors by Friend viral gp55 and by erythropoietin and down-modulation by the murine Fv-2r resistance gene.	Pubmed	0.006604	1	0.007666	0.07727	1	5	APOA1
Pubmed	10393183	An adipogenic cofactor bound by the differentiation domain of PPARgamma.	Pubmed	0.006604	1	0.007666	0.07727	1	5	PPARG
Pubmed	23884889	Overnutrition stimulates intestinal epithelium proliferation through ?-catenin signaling in obese mice.	Pubmed	0.006604	1	0.007666	0.07727	1	5	SLC2A2
Pubmed	16937502	Relation between common polymorphisms in genes related to inflammatory response and colorectal cancer.	Pubmed	0.006604	1	0.007666	0.07727	1	5	PPARG
Pubmed	15685547	Linkage to peroxisome proliferator-activated receptor-gamma in SAMP1/YitFc mice and in human Crohn's disease.	Pubmed	0.006604	1	0.007666	0.07727	1	5	PPARG
Pubmed	20800085	SRD5A2 is associated with increased cortisol metabolism in schizophrenia spectrum disorders.	Pubmed	0.006604	1	0.007666	0.07727	1	5	HSD11B2
Pubmed	20020283	Genetic determinants of acenocoumarol and phenprocoumon maintenance dose requirements.	Pubmed	0.006604	1	0.007666	0.07727	1	5	VKORC1
Pubmed	21063236	Dependency of phenprocoumon dosage on polymorphisms in the VKORC1, CYP2C9, and CYP4F2 genes.	Pubmed	0.006604	1	0.007666	0.07727	1	5	VKORC1
Pubmed	12915123	Nurr1 regulates dopamine synthesis and storage in MN9D dopamine cells.	Pubmed	0.006604	1	0.007666	0.07727	1	5	DDC
Pubmed	12112843	Identification of the phosphotyrosine proteome from thrombin activated platelets.	Pubmed	0.006604	1	0.007666	0.07727	1	5	ADK
Pubmed	23582327	Type 2 innate signals stimulate fibro/adipogenic progenitors to facilitate muscle regeneration.	Pubmed	0.006604	1	0.007666	0.07727	1	5	ARG1
Pubmed	15880641	Transferrin receptor co-localizes and interacts with the hemochromatosis factor (HFE) and the divalent metal transporter-1 (DMT1) in trophoblast cells.	Pubmed	0.006604	1	0.007666	0.07727	1	5	HFE
Pubmed	27647324	Absence of apolipoprotein E protects mice from cerebral malaria.	Pubmed	0.006604	1	0.007666	0.07727	1	5	APOA1
Pubmed	11897684	Transcriptional activation of human CYP17 in H295R adrenocortical cells depends on complex formation among p54(nrb)/NonO, protein-associated splicing factor, and SF-1, a complex that also participates in repression of transcription.	Pubmed	0.006604	1	0.007666	0.07727	1	5	CYP17A1
Pubmed	12966085	Convergence of peroxisome proliferator-activated receptor gamma and Foxo1 signaling pathways.	Pubmed	0.006604	1	0.007666	0.07727	1	5	PPARG
Pubmed	27734842	Growth Arrest Specific 2 (GAS2) is a Critical Mediator of Germ Cell Cyst Breakdown and Folliculogenesis in Mice.	Pubmed	0.006604	1	0.007666	0.07727	1	5	CYP17A1
Pubmed	718989	A comparison of purine metabolism and nucleotide pools in normal and hypoxanthine-guanine phosphoribosyltransferase-deficient neuroblastoma cells.	Pubmed	0.006604	1	0.007666	0.07727	1	5	ADK
Pubmed	32103760	CCL2-CCR2 axis recruits tumor associated macrophages to induce immune evasion through PD-1 signaling in esophageal carcinogenesis.	Pubmed	0.006604	1	0.007666	0.07727	1	5	PPARG
Pubmed	19174477	Paternal deletion of Meg1/Grb10 DMR causes maternalization of the Meg1/Grb10 cluster in mouse proximal Chromosome 11 leading to severe pre- and postnatal growth retardation.	Pubmed	0.006604	1	0.007666	0.07727	1	5	DDC
Pubmed	15699916	[Genetic Predictors of Unfavorable Course in High Risk Patients With Ischemic Heart Disease. Data of Follow-up for Two Years.].	Pubmed	0.006604	1	0.007666	0.07727	1	5	PPARG
Pubmed	14504232	Transposon mutagenesis of the mouse germline.	Pubmed	0.006604	1	0.007666	0.07727	1	5	SLC25A26
Pubmed	20562239	Reduced VLDL clearance in Apoe(-/-)Npc1(-/-) mice is associated with increased Pcsk9 and Idol expression and decreased hepatic LDL-receptor levels.	Pubmed	0.006604	1	0.007666	0.07727	1	5	NPC1
Pubmed	20368353	Integrin alpha1beta1 regulates epidermal growth factor receptor activation by controlling peroxisome proliferator-activated receptor gamma-dependent caveolin-1 expression.	Pubmed	0.006604	1	0.007666	0.07727	1	5	PPARG
Pubmed	18415690	Genetic variation in hormone metabolizing genes and risk of testicular germ cell tumors.	Pubmed	0.006604	1	0.007666	0.07727	1	5	CYP17A1
Pubmed	20634490	Transferrin receptor 2 and HFE regulate furin expression via mitogen-activated protein kinase/extracellular signal-regulated kinase (MAPK/Erk) signaling. Implications for transferrin-dependent hepcidin regulation.	Pubmed	0.006604	1	0.007666	0.07727	1	5	HFE
Pubmed	19150989	Requirement of Bardet-Biedl syndrome proteins for leptin receptor signaling.	Pubmed	0.006604	1	0.007666	0.07727	1	5	BBS2
Pubmed	19490906	Activation of a HIF1alpha-PPARgamma axis underlies the integration of glycolytic and lipid anabolic pathways in pathologic cardiac hypertrophy.	Pubmed	0.006604	1	0.007666	0.07727	1	5	PPARG
Pubmed	19377069	CD36-mediated cholesterol efflux is associated with PPARgamma activation via a MAPK-dependent COX-2 pathway in macrophages.	Pubmed	0.006604	1	0.007666	0.07727	1	5	PPARG
Pubmed	28394260	Hepatocyte nuclear factor 1? suppresses steatosis-associated liver cancer by inhibiting PPAR? transcription.	Pubmed	0.006604	1	0.007666	0.07727	1	5	PPARG
Pubmed	28671672	Deregulation of MicroRNAs mediated control of carnitine cycle in prostate cancer: molecular basis and pathophysiological consequences.	Pubmed	0.006604	1	0.007666	0.07727	1	5	CPT1A
Pubmed	2499515	Ath-2, a second gene determining atherosclerosis susceptibility and high density lipoprotein levels in mice.	Pubmed	0.006604	1	0.007666	0.07727	1	5	APOA1
Pubmed	12075579	Genetic factors as predictors of weight gain in young adult Dutch men and women.	Pubmed	0.006604	1	0.007666	0.07727	1	5	PPARG
Pubmed	14665706	A polymorphism in the CYP17 gene and intrauterine fetal growth restriction.	Pubmed	0.006604	1	0.007666	0.07727	1	5	CYP17A1
Pubmed	10791995	Genes that modify the hemochromatosis phenotype in mice.	Pubmed	0.006604	1	0.007666	0.07727	1	5	HFE
Pubmed	19064581	Lack of association between the functional polymorphisms in the estrogen-metabolizing genes and risk for hepatocellular carcinoma.	Pubmed	0.006604	1	0.007666	0.07727	1	5	CYP17A1
Pubmed	23703729	Epigenetic regulation of MicroRNA-122 by peroxisome proliferator activated receptor-gamma and hepatitis b virus X protein in hepatocellular carcinoma cells.	Pubmed	0.006604	1	0.007666	0.07727	1	5	PPARG
Pubmed	19558216	A combination of proatherogenic single-nucleotide polymorphisms is associated with increased risk of coronary artery disease and myocardial infarction in Asian Indians.	Pubmed	0.006604	1	0.007666	0.07727	1	5	APOA1
Pubmed	15382051	An investigation of mammographic density and gene variants in healthy women.	Pubmed	0.006604	1	0.007666	0.07727	1	5	CYP17A1
Pubmed	22629382	Lack of PPAR? in myeloid cells confers resistance to Listeria monocytogenes infection.	Pubmed	0.006604	1	0.007666	0.07727	1	5	PPARG
Pubmed	9933587	Identification of a functional peroxisome proliferator-responsive element in the murine fatty acid transport protein gene.	Pubmed	0.006604	1	0.007666	0.07727	1	5	PPARG
Pubmed	21968112	ApoE regulates hematopoietic stem cell proliferation, monocytosis, and monocyte accumulation in atherosclerotic lesions in mice.	Pubmed	0.006604	1	0.007666	0.07727	1	5	APOA1
Pubmed	17481897	Orthopedia homeodomain protein is essential for diencephalic dopaminergic neuron development.	Pubmed	0.006604	1	0.007666	0.07727	1	5	DDC
Pubmed	16443932	Apolipoprotein A-I activates Cdc42 signaling through the ABCA1 transporter.	Pubmed	0.006604	1	0.007666	0.07727	1	5	APOA1
Pubmed	16141797	No evidence that polymorphisms in CYP2C8, CYP2C9, UGT1A6, PPARdelta and PPARgamma act as modifiers of the protective effect of regular NSAID use on the risk of colorectal carcinoma.	Pubmed	0.006604	1	0.007666	0.07727	1	5	PPARG
Pubmed	15959859	Single nucleotide variants in the beta2-adrenergic and beta3-adrenergic receptor genes explained 18.3% of adolescent obesity variation.	Pubmed	0.006604	1	0.007666	0.07727	1	5	PPARG
Pubmed	18682255	Arsenic metabolism is influenced by polymorphisms in genes involved in one-carbon metabolism and reduction reactions.	Pubmed	0.006604	1	0.007666	0.07727	1	5	CYP17A1
Pubmed	23121087	Sex-dependent associations of genetic variants identified by GWAS with indices of adiposity and obesity risk in a Chinese children population.	Pubmed	0.006604	1	0.007666	0.07727	1	5	SH2B1
Pubmed	21708114	Endosomal/lysosomal processing of gangliosides affects neuronal cholesterol sequestration in Niemann-Pick disease type C.	Pubmed	0.006604	1	0.007666	0.07727	1	5	NPC1
Pubmed	23953852	Genome-wide association studies of maximum number of drinks.	Pubmed	0.006604	1	0.007666	0.07727	1	5	DDC
Pubmed	16007074	Interaction of phosphorylated c-Jun with TCF4 regulates intestinal cancer development.	Pubmed	0.006604	1	0.007666	0.07727	1	5	TCF7L2
Pubmed	15730864	Peroxisome proliferator-activated receptors (PPARs) and related transcription factors in differentiating astrocyte cultures.	Pubmed	0.006604	1	0.007666	0.07727	1	5	PPARG
Pubmed	21828091	Satellite cells, connective tissue fibroblasts and their interactions are crucial for muscle regeneration.	Pubmed	0.006604	1	0.007666	0.07727	1	5	TCF7L2
Pubmed	18310298	The insulin receptor: a new anticancer target for peroxisome proliferator-activated receptor-gamma (PPARgamma) and thiazolidinedione-PPARgamma agonists.	Pubmed	0.006604	1	0.007666	0.07727	1	5	PPARG
Pubmed	12081826	Overexpression of arginase I in enterocytes of transgenic mice elicits a selective arginine deficiency and affects skin, muscle, and lymphoid development.	Pubmed	0.006604	1	0.007666	0.07727	1	5	ARG1
Pubmed	28148491	Glucose elicits cephalic-phase insulin release in mice by activating K	Pubmed	0.006604	1	0.007666	0.07727	1	5	ABCC8
Pubmed	33863781	Developmental Role of Adenosine Kinase in the Cerebellum.	Pubmed	0.006604	1	0.007666	0.07727	1	5	ADK
Pubmed	24879443	Expression of epidermal fatty acid binding protein (E-FABP) in septoclasts in the growth plate cartilage of mice.	Pubmed	0.006604	1	0.007666	0.07727	1	5	PPARG
Pubmed	19324970	The orphan nuclear receptor RORalpha restrains adipocyte differentiation through a reduction of C/EBPbeta activity and perilipin gene expression.	Pubmed	0.006604	1	0.007666	0.07727	1	5	PPARG
Pubmed	19815536	The Mycobacterium bovis bacille Calmette-Guerin phagosome proteome.	Pubmed	0.006604	1	0.007666	0.07727	1	5	NPC1
Pubmed	16442529	Bcr interferes with beta-catenin-Tcf1 interaction.	Pubmed	0.006604	1	0.007666	0.07727	1	5	TCF7L2
Pubmed	1517564	Examination of four HLA class I pseudogenes. Common events in the evolution of HLA genes and pseudogenes.	Pubmed	0.006604	1	0.007666	0.07727	1	5	HFE
Pubmed	22195744	The transcription factor Myc controls metabolic reprogramming upon T lymphocyte activation.	Pubmed	0.006604	1	0.007666	0.07727	1	5	ARG1
Pubmed	16431920	Activation of CCAAT/enhancer-binding protein (C/EBP) alpha expression by C/EBP beta during adipogenesis requires a peroxisome proliferator-activated receptor-gamma-associated repression of HDAC1 at the C/ebp alpha gene promoter.	Pubmed	0.006604	1	0.007666	0.07727	1	5	PPARG
Pubmed	9990067	Association of HFE protein with transferrin receptor in crypt enterocytes of human duodenum.	Pubmed	0.006604	1	0.007666	0.07727	1	5	HFE
Pubmed	22304967	XIAP monoubiquitylates Groucho/TLE to promote canonical Wnt signaling.	Pubmed	0.006604	1	0.007666	0.07727	1	5	TCF7L2
Pubmed	21757649	LXR? regulates macrophage arginase 1 through PU.1 and interferon regulatory factor 8.	Pubmed	0.006604	1	0.007666	0.07727	1	5	ARG1
Pubmed	21039601	Genetic variations in nitric oxide synthase and arginase influence exhaled nitric oxide levels in children.	Pubmed	0.006604	1	0.007666	0.07727	1	5	ARG1
Pubmed	19538716	Thrombotic genetic risk factors and warfarin pharmacogenetic variants in S㯠Miguel's healthy population (Azores).	Pubmed	0.006604	1	0.007666	0.07727	1	5	VKORC1
Pubmed	6879174	Multigene family for sarcomeric myosin heavy chain in mouse and human DNA: localization on a single chromosome.	Pubmed	0.006604	1	0.007666	0.07727	1	5	GALK1
Pubmed	18263601	Single nucleotide polymorphisms in inflammation-related genes and mortality in a community-based cohort in Washington County, Maryland.	Pubmed	0.006604	1	0.007666	0.07727	1	5	PPARG
Pubmed	22497726	Toll-like receptor signal adaptor protein MyD88 is required for sustained endotoxin-induced acute hypoferremic response in mice.	Pubmed	0.006604	1	0.007666	0.07727	1	5	HFE
Pubmed	15767667	Kinase activation through dimerization by human SH2-B.	Pubmed	0.006604	1	0.007666	0.07727	1	5	SH2B1
Pubmed	6929943	A serum protein polymorphism determinant on chromosome 9 of Mus musculus.	Pubmed	0.006604	1	0.007666	0.07727	1	5	APOA1
Pubmed	12861022	T-cell factor 4N (TCF-4N), a novel isoform of mouse TCF-4, synergizes with beta-catenin to coactivate C/EBPalpha and steroidogenic factor 1 transcription factors.	Pubmed	0.006604	1	0.007666	0.07727	1	5	TCF7L2
Pubmed	12839942	Association of common polymorphisms in inflammatory genes interleukin (IL)6, IL8, tumor necrosis factor alpha, NFKB1, and peroxisome proliferator-activated receptor gamma with colorectal cancer.	Pubmed	0.006604	1	0.007666	0.07727	1	5	PPARG
Pubmed	26337083	Age-related obesity and type 2 diabetes dysregulate neuronal associated genes and proteins in humans.	Pubmed	0.006604	1	0.007666	0.07727	1	5	APOA1
Pubmed	12692107	The CYP3A4*1B variant is related to the onset of puberty, a known risk factor for the development of breast cancer.	Pubmed	0.006604	1	0.007666	0.07727	1	5	CYP17A1
Pubmed	7295297	Polymorphism of kidney pyruvate kinase in the mouse is determined by a gene, Pk-3, on chromosome 9.	Pubmed	0.006604	1	0.007666	0.07727	1	5	APOA1
Pubmed	1289053	Differential screening of a PCR-generated mouse embryo cDNA library: glucose transporters are differentially expressed in early postimplantation mouse embryos.	Pubmed	0.006604	1	0.007666	0.07727	1	5	SLC2A2
Pubmed	17011503	Non-DNA binding, dominant-negative, human PPARgamma mutations cause lipodystrophic insulin resistance.	Pubmed	0.006604	1	0.007666	0.07727	1	5	PPARG
Pubmed	24889202	Leukotriene B4 amplifies eosinophil accumulation in response to nematodes.	Pubmed	0.006604	1	0.007666	0.07727	1	5	ARG1
Pubmed	17181634	Early cutaneous gene transcription changes in adult atopic dermatitis and potential clinical implications.	Pubmed	0.006604	1	0.007666	0.07727	1	5	PPARG
Pubmed	9883726	Identification of the mouse neuromuscular degeneration gene and mapping of a second site suppressor allele.	Pubmed	0.006604	1	0.007666	0.07727	1	5	CPT1A
Pubmed	32413335	Positive Reinforcing Mechanisms between GPR120 and PPAR? Modulate Insulin Sensitivity.	Pubmed	0.006604	1	0.007666	0.07727	1	5	PPARG
Pubmed	29326130	Inward Rectifier Potassium Channels (Kir2.x) and Caveolin-3 Domain-Specific Interaction: Implications for Purkinje Cell-Dependent Ventricular Arrhythmias.	Pubmed	0.006604	1	0.007666	0.07727	1	5	KCNJ11
Pubmed	25053769	Evaluation of genetic risk loci for intracranial aneurysms in sporadic arteriovenous malformations of the brain.	Pubmed	0.006604	1	0.007666	0.07727	1	5	CNNM2
Pubmed	18674809	AMPK and PPARdelta agonists are exercise mimetics.	Pubmed	0.006604	1	0.007666	0.07727	1	5	PPARG
Pubmed	21300759	EGFR L858R mutation and polymorphisms of genes related to estrogen biosynthesis and metabolism in never-smoking female lung adenocarcinoma patients.	Pubmed	0.006604	1	0.007666	0.07727	1	5	CYP17A1
Pubmed	27053360	Sodium Intake Regulates Glucose Homeostasis through the PPAR?/Adiponectin-Mediated SGLT2 Pathway.	Pubmed	0.006604	1	0.007666	0.07727	1	5	PPARG
Pubmed	11714822	Differential regulation of nitric oxide synthase-2 and arginase-1 by type 1/type 2 cytokines in vivo: granulomatous pathology is shaped by the pattern of L-arginine metabolism.	Pubmed	0.006604	1	0.007666	0.07727	1	5	ARG1
Pubmed	30568302	Thermal stress induces glycolytic beige fat formation via a myogenic state.	Pubmed	0.006604	1	0.007666	0.07727	1	5	PPARG
Pubmed	20857895	Prevalence of CYP450 gene variations in patients with type 2 diabetes.	Pubmed	0.006604	1	0.007666	0.07727	1	5	PPARG
Pubmed	16271724	An intronic peroxisome proliferator-activated receptor-binding sequence mediates fatty acid induction of the human carnitine palmitoyltransferase 1A.	Pubmed	0.006604	1	0.007666	0.07727	1	5	CPT1A
Pubmed	32929351	PML-RAR? interaction with TRIB3 impedes PPAR?/RXR function and triggers dyslipidemia in acute promyelocytic leukemia.	Pubmed	0.006604	1	0.007666	0.07727	1	5	PPARG
Pubmed	26932672	Selection of cell fate in the organ of Corti involves the integration of Hes/Hey signaling at the Atoh1 promoter.	Pubmed	0.006604	1	0.007666	0.07727	1	5	ARG1
Pubmed	7798939	Nerve regeneration and cholesterol reutilization occur in the absence of apolipoproteins E and A-I in mice.	Pubmed	0.006604	1	0.007666	0.07727	1	5	APOA1
Pubmed	27836432	Macrophage PPAR?, a Lipid Activated Transcription Factor Controls the Growth Factor GDF3 and Skeletal Muscle Regeneration.	Pubmed	0.006604	1	0.007666	0.07727	1	5	PPARG
Pubmed	28348107	MCSF orchestrates branching morphogenesis in developing submandibular gland tissue.	Pubmed	0.006604	1	0.007666	0.07727	1	5	ARG1
Pubmed	20027603	Enhanced expression of proproliferative and antiapoptotic genes in ulcerative colitis-associated neoplasia.	Pubmed	0.006604	1	0.007666	0.07727	1	5	TCF7L2
Pubmed	27109481	Artesunate inhibits adipogeneis in 3T3-L1 preadipocytes by reducing the expression and/or phosphorylation levels of C/EBP-?, PPAR-?, FAS, perilipin A, and STAT-3.	Pubmed	0.006604	1	0.007666	0.07727	1	5	PPARG
Pubmed	26702583	Mitochondrial Hspa9/Mortalin regulates erythroid differentiation via iron-sulfur cluster assembly.	Pubmed	0.006604	1	0.007666	0.07727	1	5	NFU1
Pubmed	27498191	SOX9 regulates expression of the male fertility gene Ets variant factor 5 (ETV5) during mammalian sex development.	Pubmed	0.006604	1	0.007666	0.07727	1	5	CYP17A1
Pubmed	21967852	TNIP1 is a corepressor of agonist-bound PPARs.	Pubmed	0.006604	1	0.007666	0.07727	1	5	PPARG
Pubmed	9325263	Isolation and characterization of PBP, a protein that interacts with peroxisome proliferator-activated receptor.	Pubmed	0.006604	1	0.007666	0.07727	1	5	PPARG
Pubmed	11287611	Inhibition of cellular proliferation through IkappaB kinase-independent and peroxisome proliferator-activated receptor gamma-dependent repression of cyclin D1.	Pubmed	0.006604	1	0.007666	0.07727	1	5	PPARG
Pubmed	1917889	Heterogeneity and tissue-specific expression of eukaryotic transcription factor S-II-related protein mRNA.	Pubmed	0.006604	1	0.007666	0.07727	1	5	APOA1
Pubmed	31412253	Pro-Survival Lipid Sphingosine-1-Phosphate Metabolically Programs T Cells to Limit Anti-tumor Activity.	Pubmed	0.006604	1	0.007666	0.07727	1	5	PPARG
Pubmed	15175761	Sirt1 promotes fat mobilization in white adipocytes by repressing PPAR-gamma.	Pubmed	0.006604	1	0.007666	0.07727	1	5	PPARG
Pubmed	23132909	ApoA-IV promotes the biogenesis of apoA-IV-containing HDL particles with the participation of ABCA1 and LCAT.	Pubmed	0.006604	1	0.007666	0.07727	1	5	APOA1
Pubmed	15316008	SH2-B promotes insulin receptor substrate 1 (IRS1)- and IRS2-mediated activation of the phosphatidylinositol 3-kinase pathway in response to leptin.	Pubmed	0.006604	1	0.007666	0.07727	1	5	SH2B1
Pubmed	15331612	Activator protein 2alpha associates with adenomatous polyposis coli/beta-catenin and Inhibits beta-catenin/T-cell factor transcriptional activity in colorectal cancer cells.	Pubmed	0.006604	1	0.007666	0.07727	1	5	TCF7L2
Pubmed	24911077	CYP2C9, VKORC1, CYP4F2, ABCB1 and F5 variants: influence on quality of long-term anticoagulation.	Pubmed	0.006604	1	0.007666	0.07727	1	5	VKORC1
Pubmed	25713087	?9-Tetrahydrocannabinol-mediated epigenetic modifications elicit myeloid-derived suppressor cell activation via STAT3/S100A8.	Pubmed	0.006604	1	0.007666	0.07727	1	5	ARG1
Pubmed	12479814	The retinoblastoma-histone deacetylase 3 complex inhibits PPARgamma and adipocyte differentiation.	Pubmed	0.006604	1	0.007666	0.07727	1	5	PPARG
Pubmed	1359872	A molecular genetic linkage map of mouse chromosome 10, including the Myb, S100b, Pah, Sl, and Ifg genes.	Pubmed	0.006604	1	0.007666	0.07727	1	5	PAH
Pubmed	32615086	CD81 Controls Beige Fat Progenitor Cell Growth and Energy Balance via FAK Signaling.	Pubmed	0.006604	1	0.007666	0.07727	1	5	PPARG
Pubmed	25356900	Combined effects of hepatocyte nuclear factor 4? and constitutive androstane receptor on stable warfarin doses.	Pubmed	0.006604	1	0.007666	0.07727	1	5	VKORC1
Pubmed	20184498	Polymorphisms in catechol-O-methyltransferase and cytochrome p450 subfamily 19 genes predispose towards Madurella mycetomatis-induced mycetoma susceptibility.	Pubmed	0.006604	1	0.007666	0.07727	1	5	CYP17A1
Pubmed	20927387	A genome-wide association study of red blood cell traits using the electronic medical record.	Pubmed	0.006604	1	0.007666	0.07727	1	5	HFE
Pubmed	10784452	Location of a major susceptibility locus for familial schizophrenia on chromosome 1q21-q22.	Pubmed	0.006604	1	0.007666	0.07727	1	5	PAH
Pubmed	20570913	Genetic variation in TYMS in the one-carbon transfer pathway is associated with ovarian carcinoma types in the Ovarian Cancer Association Consortium.	Pubmed	0.006604	1	0.007666	0.07727	1	5	DPYD
Pubmed	21208937	Identification of a common variant in the TFR2 gene implicated in the physiological regulation of serum iron levels.	Pubmed	0.006604	1	0.007666	0.07727	1	5	HFE
Pubmed	22095559	Analysis of the effects of HIV-1 Tat on the survival and differentiation of vessel wall-derived mesenchymal stem cells.	Pubmed	0.006604	1	0.007666	0.07727	1	5	PPARG
Pubmed	26813789	Appoptosin interacts with mitochondrial outer-membrane fusion proteins and regulates mitochondrial morphology.	Pubmed	0.006604	1	0.007666	0.07727	1	5	SLC25A26
Pubmed	7835908	The retinal outer segment membrane protein-1 gene (Rom1) maps to the proximal end of mouse chromosome 19.	Pubmed	0.006604	1	0.007666	0.07727	1	5	CYP17A1
Pubmed	30918250	FBXW2 suppresses migration and invasion of lung cancer cells via promoting ?-catenin ubiquitylation and degradation.	Pubmed	0.006604	1	0.007666	0.07727	1	5	TCF7L2
Pubmed	15572671	Peroxisome proliferator-activated receptor gamma controls Muc1 transcription in trophoblasts.	Pubmed	0.006604	1	0.007666	0.07727	1	5	PPARG
Pubmed	22058337	Polarized distribution of heme transporters in retinal pigment epithelium and their regulation in the iron-overload disease hemochromatosis.	Pubmed	0.006604	1	0.007666	0.07727	1	5	HFE
Pubmed	18374504	Influence of multiple genetic polymorphisms on genitourinary morbidity after carbon ion radiotherapy for prostate cancer.	Pubmed	0.006604	1	0.007666	0.07727	1	5	PAH
Pubmed	21362339	Tenascin-x facilitates myocardial fibrosis and cardiac remodeling through transforming growth factor-?1 and peroxisome proliferator-activated receptor ? in alcoholic cardiomyopathy.	Pubmed	0.006604	1	0.007666	0.07727	1	5	PPARG
Pubmed	18566389	Peroxisome proliferator-activated receptor-gamma regulates the expression of alveolar macrophage macrophage colony-stimulating factor.	Pubmed	0.006604	1	0.007666	0.07727	1	5	PPARG
Pubmed	22891289	Myeloid-derived suppressor cells from tumor-bearing mice impair TGF-?-induced differentiation of CD4+CD25+FoxP3+ Tregs from CD4+CD25-FoxP3- T cells.	Pubmed	0.006604	1	0.007666	0.07727	1	5	ARG1
Pubmed	24333565	Prostaglandin D(2) is crucial for seizure suppression and postictal sleep.	Pubmed	0.006604	1	0.007666	0.07727	1	5	PPARG
Pubmed	20026644	Casein-kinase-II-dependent phosphorylation of PPARgamma provokes CRM1-mediated shuttling of PPARgamma from the nucleus to the cytosol.	Pubmed	0.006604	1	0.007666	0.07727	1	5	PPARG
Pubmed	16244490	Association of endometriosis risk and genetic polymorphisms involving sex steroid biosynthesis and their receptors: a meta-analysis.	Pubmed	0.006604	1	0.007666	0.07727	1	5	CYP17A1
Pubmed	18182682	Thematic review series: skin lipids. Peroxisome proliferator-activated receptors and liver X receptors in epidermal biology.	Pubmed	0.006604	1	0.007666	0.07727	1	5	PPARG
Pubmed	10347167	Identification of ARA70 as a ligand-enhanced coactivator for the peroxisome proliferator-activated receptor gamma.	Pubmed	0.006604	1	0.007666	0.07727	1	5	PPARG
Pubmed	19265701	Peroxisome proliferator-activated receptor delta regulates mitofusin 2 expression in the heart.	Pubmed	0.006604	1	0.007666	0.07727	1	5	PPARG
Pubmed	22613727	Calpain induces N-terminal truncation of ?-catenin in normal murine liver development: diagnostic implications in hepatoblastomas.	Pubmed	0.006604	1	0.007666	0.07727	1	5	TCF7L2
Pubmed	1638987	Developmental expression and cellular localization of glucose transporter molecules during mouse preimplantation development.	Pubmed	0.006604	1	0.007666	0.07727	1	5	SLC2A2
Pubmed	32603375	Paradoxical activation of AMPK by glucose drives selective EP300 activity in colorectal cancer.	Pubmed	0.006604	1	0.007666	0.07727	1	5	PPARG
Pubmed	19433579	Hemoglobin and its scavenger protein haptoglobin associate with apoA-1-containing particles and influence the inflammatory properties and function of high density lipoprotein.	Pubmed	0.006604	1	0.007666	0.07727	1	5	APOA1
Pubmed	29421333	The urinary metabolites of DINCH	Pubmed	0.006604	1	0.007666	0.07727	1	5	PPARG
Pubmed	26670611	Inhibition of G-protein-coupled Receptor Kinase 2 Prevents the Dysfunctional Cardiac Substrate Metabolism in Fatty Acid Synthase Transgenic Mice.	Pubmed	0.006604	1	0.007666	0.07727	1	5	PPARG
Pubmed	8240230	The glucose transporter family: structure, function and tissue-specific expression.	Pubmed	0.006604	1	0.007666	0.07727	1	5	SLC2A2
Pubmed	1347477	Chromosomal localization of two cell surface-associated molecules of potential importance in development: midkine (Mdk) and basigin (Bsg).	Pubmed	0.006604	1	0.007666	0.07727	1	5	PAH
Pubmed	17122440	Regulation of smooth muscle cell proliferation by beta-catenin/T-cell factor signaling involves modulation of cyclin D1 and p21 expression.	Pubmed	0.006604	1	0.007666	0.07727	1	5	TCF7L2
Pubmed	16859836	Association of the polymorphisms of genes involved in androgen metabolism and signaling pathways with familial prostate cancer risk in a Japanese population.	Pubmed	0.006604	1	0.007666	0.07727	1	5	CYP17A1
Pubmed	28425913	Loss of Dnmt3a and Dnmt3b does not affect epidermal homeostasis but promotes squamous transformation through PPAR-?.	Pubmed	0.006604	1	0.007666	0.07727	1	5	PPARG
Pubmed	26377344	Cre-Mediated Recombination in Tas2r131 Cells-A Unique Way to Explore Bitter Taste Receptor Function Inside and Outside of the Taste System.	Pubmed	0.006604	1	0.007666	0.07727	1	5	DDC
Pubmed	16724116	HIC1 attenuates Wnt signaling by recruitment of TCF-4 and beta-catenin to the nuclear bodies.	Pubmed	0.006604	1	0.007666	0.07727	1	5	TCF7L2
Pubmed	22334075	PPAR? contributes to PKM2 and HK2 expression in fatty liver.	Pubmed	0.006604	1	0.007666	0.07727	1	5	PPARG
Pubmed	29617956	Microglia activation in Niemann-Pick disease, type C1 is amendable to therapeutic intervention.	Pubmed	0.006604	1	0.007666	0.07727	1	5	NPC1
Pubmed	24455740	DPYD, TYMS, TYMP, TK1, and TK2 genetic expressions as response markers in locally advanced rectal cancer patients treated with fluoropyrimidine-based chemoradiotherapy.	Pubmed	0.006604	1	0.007666	0.07727	1	5	DPYD
Pubmed	17724025	Structure/function characterization of micro-conotoxin KIIIA, an analgesic, nearly irreversible blocker of mammalian neuronal sodium channels.	Pubmed	0.006604	1	0.007666	0.07727	1	5	SCN4A
Pubmed	20301409	Isolated Methylmalonic Acidemia	Pubmed	0.006604	1	0.007666	0.07727	1	5	MMAB
Pubmed	9383292	Srb1 maps to mouse chromosome 5 in a region harboring putative QTLs for plasma lipoprotein levels.	Pubmed	0.006604	1	0.007666	0.07727	1	5	MVK
Pubmed	16977255	Polymorphisms in the estrogen synthesis and metabolism pathways and symptoms during the menopausal transition: observations from the Seattle Midlife Women's Health Study.	Pubmed	0.006604	1	0.007666	0.07727	1	5	CYP17A1
Pubmed	19885945	Anti-obesity effect of Blumea balsamifera extract in 3T3-L1 preadipocytes and adipocytes.	Pubmed	0.006604	1	0.007666	0.07727	1	5	PPARG
Pubmed	19463981	Mutations in NDUFAF3 (C3ORF60), encoding an NDUFAF4 (C6ORF66)-interacting complex I assembly protein, cause fatal neonatal mitochondrial disease.	Pubmed	0.006604	1	0.007666	0.07727	1	5	NDUFS3
Pubmed	2896141	The Hox-2 homeo box gene complex on mouse chromosome 11 is closely linked to Re.	Pubmed	0.006604	1	0.007666	0.07727	1	5	GALK1
Pubmed	17255318	Repression of repulsive guidance molecule C during inflammation is independent of Hfe and involves tumor necrosis factor-alpha.	Pubmed	0.006604	1	0.007666	0.07727	1	5	HFE
Pubmed	25873311	LRH-1 mediates anti-inflammatory and antifungal phenotype of IL-13-activated macrophages through the PPAR? ligand synthesis.	Pubmed	0.006604	1	0.007666	0.07727	1	5	PPARG
Pubmed	18353247	HFE association with transferrin receptor 2 increases cellular uptake of transferrin-bound iron.	Pubmed	0.006604	1	0.007666	0.07727	1	5	HFE
Pubmed	18821597	Genetic and phenotypic studies of the dark-like mutant mouse.	Pubmed	0.006604	1	0.007666	0.07727	1	5	PEPD
Pubmed	15615782	Activity and subcellular compartmentalization of peroxisome proliferator-activated receptor alpha are altered by the centrosome-associated protein CAP350.	Pubmed	0.006604	1	0.007666	0.07727	1	5	PPARG
Pubmed	10662554	Cloning, expression, and chromosomal localization of a mouse gene homologous to the germ cell migration regulator wunen and to type 2 phosphatidic acid phosphatases.	Pubmed	0.006604	1	0.007666	0.07727	1	5	PAH
Pubmed	21268089	Molecular mechanisms underlying the inhibition of IFN-?-induced, STAT1-mediated gene transcription in human macrophages by simvastatin and agonists of PPARs and LXRs.	Pubmed	0.006604	1	0.007666	0.07727	1	5	PPARG
Pubmed	31999726	Abnormal LAMP1 glycosylation may play a role in Niemann-Pick disease, type C pathology.	Pubmed	0.006604	1	0.007666	0.07727	1	5	NPC1
Pubmed	19151714	Genome-wide association study for early-onset and morbid adult obesity identifies three new risk loci in European populations.	Pubmed	0.006604	1	0.007666	0.07727	1	5	NPC1
Pubmed	19208777	Genetic variation in the ADIPOR2 gene is associated with liver fat content and its surrogate markers in three independent cohorts.	Pubmed	0.006604	1	0.007666	0.07727	1	5	PPARG
Pubmed	17914096	HER-2/neu transcriptionally activates Jab1 expression via the AKT/beta-catenin pathway in breast cancer cells.	Pubmed	0.006604	1	0.007666	0.07727	1	5	TCF7L2
Pubmed	12782148	Effects of plasma apolipoproteins on lipoprotein lipase-mediated lipolysis of small and large lipid emulsions.	Pubmed	0.006604	1	0.007666	0.07727	1	5	APOA1
Pubmed	28611246	Inhibition of Avian Influenza A Virus Replication in Human Cells by Host Restriction Factor TUFM Is Correlated with Autophagy.	Pubmed	0.006604	1	0.007666	0.07727	1	5	TUFM
Pubmed	20616199	Evaluation of genetic susceptibility loci for obesity in Chinese women.	Pubmed	0.006604	1	0.007666	0.07727	1	5	SH2B1
Pubmed	28468577	ABC gene expression profiles have clinical importance and possibly form a new hallmark of cancer.	Pubmed	0.006604	1	0.007666	0.07727	1	5	ABCC8
Pubmed	20031576	Association of novel genetic Loci with circulating fibrinogen levels: a genome-wide association study in 6 population-based cohorts.	Pubmed	0.006604	1	0.007666	0.07727	1	5	PCCB
Pubmed	9300780	Adenoviral vector-mediated overexpression of serum amyloid A in apoA-I-deficient mice.	Pubmed	0.006604	1	0.007666	0.07727	1	5	APOA1
Pubmed	16630820	Parafibromin/Hyrax activates Wnt/Wg target gene transcription by direct association with beta-catenin/Armadillo.	Pubmed	0.006604	1	0.007666	0.07727	1	5	TCF7L2
Pubmed	32433491	The absence of BBSome function decreases synaptogenesis and causes ectopic synapse formation in the retina.	Pubmed	0.006604	1	0.007666	0.07727	1	5	BBS2
Pubmed	15941966	Association of genetic polymorphisms with serum estrogens measured multiple times during a 2-year period in premenopausal women.	Pubmed	0.006604	1	0.007666	0.07727	1	5	CYP17A1
Pubmed	17015477	Peroxisome proliferator-activated receptor gamma regulates E-cadherin expression and inhibits growth and invasion of prostate cancer.	Pubmed	0.006604	1	0.007666	0.07727	1	5	PPARG
Pubmed	17052462	Crystal structure of a beta-catenin/BCL9/Tcf4 complex.	Pubmed	0.006604	1	0.007666	0.07727	1	5	TCF7L2
Pubmed	12962497	Heat shock protein-90 (Hsp90) acts as a repressor of peroxisome proliferator-activated receptor-alpha (PPARalpha) and PPARbeta activity.	Pubmed	0.006604	1	0.007666	0.07727	1	5	PPARG
Pubmed	17785586	Inhibition of adhesive interaction between multiple myeloma and bone marrow stromal cells by PPARgamma cross talk with NF-kappaB and C/EBP.	Pubmed	0.006604	1	0.007666	0.07727	1	5	PPARG
Pubmed	23018455	Coordinate stimulation of macrophages by microparticles and TLR ligands induces foam cell formation.	Pubmed	0.006604	1	0.007666	0.07727	1	5	PPARG
Pubmed	10708759	Direct interaction of nerve growth factor receptor, TrkA, with non-receptor tyrosine kinase, c-Abl, through the activation loop.	Pubmed	0.006604	1	0.007666	0.07727	1	5	SH2B1
Pubmed	23332504	IL-17 inhibits adipogenesis in part via C/EBP?, PPAR? and Krüppel-like factors.	Pubmed	0.006604	1	0.007666	0.07727	1	5	PPARG
Pubmed	27117406	TNF-Mediated Restriction of Arginase 1 Expression in Myeloid Cells Triggers Type 2 NO Synthase Activity at the Site of Infection.	Pubmed	0.006604	1	0.007666	0.07727	1	5	ARG1
Pubmed	15026545	A new class of peroxisome proliferator-activated receptor gamma (PPARgamma) agonists that inhibit growth of breast cancer cells: 1,1-Bis(3'-indolyl)-1-(p-substituted phenyl)methanes.	Pubmed	0.006604	1	0.007666	0.07727	1	5	PPARG
Pubmed	17449869	Identification of a novel prostaglandin reductase reveals the involvement of prostaglandin E2 catabolism in regulation of peroxisome proliferator-activated receptor gamma activation.	Pubmed	0.006604	1	0.007666	0.07727	1	5	PPARG
Pubmed	22188360	Copy number variation and warfarin dosing: evaluation of CYP2C9, VKORC1, CYP4F2, GGCX and CALU.	Pubmed	0.006604	1	0.007666	0.07727	1	5	VKORC1
Pubmed	19627379	Effect modification of endocrine disruptors and testicular germ cell tumour risk by hormone-metabolizing genes.	Pubmed	0.006604	1	0.007666	0.07727	1	5	CYP17A1
Pubmed	22259189	Disturbed one-carbon metabolism causing adverse reproductive outcomes in mice is associated with altered expression of apolipoprotein AI and inflammatory mediators PPAR?, interferon-?, and interleukin-10.	Pubmed	0.006604	1	0.007666	0.07727	1	5	APOA1
Pubmed	17436029	Epidermal lipoxygenase products of the hepoxilin pathway selectively activate the nuclear receptor PPARalpha.	Pubmed	0.006604	1	0.007666	0.07727	1	5	PPARG
Pubmed	15229330	Control of peroxisome proliferator-activated receptor gamma2 stability and activity by SUMOylation.	Pubmed	0.006604	1	0.007666	0.07727	1	5	PPARG
Pubmed	12397176	Proliferative action of mast-cell tryptase is mediated by PAR2, COX2, prostaglandins, and PPARgamma : Possible relevance to human fibrotic disorders.	Pubmed	0.006604	1	0.007666	0.07727	1	5	PPARG
Pubmed	28336668	Lysosomal cholesterol activates mTORC1 via an SLC38A9-Niemann-Pick C1 signaling complex.	Pubmed	0.006604	1	0.007666	0.07727	1	5	NPC1
Pubmed	30880162	Association of three candidate genetic variants in ACMSD/TMEM163, GPNMB and BCKDK /STX1B with sporadic Parkinson's disease in Han Chinese.	Pubmed	0.006604	1	0.007666	0.07727	1	5	BCKDK
Pubmed	25600616	Propofol up-regulates expression of ABCA1, ABCG1, and SR-B1 through the PPAR?/LXR? signaling pathway in THP-1 macrophage-derived foam cells.	Pubmed	0.006604	1	0.007666	0.07727	1	5	PPARG
Pubmed	35710596	PAQR3 depletion accelerates diabetic wound healing by promoting angiogenesis through inhibiting STUB1-mediated PPAR? degradation.	Pubmed	0.006604	1	0.007666	0.07727	1	5	PPARG
Pubmed	18077828	Genetic variations and treatments that affect the lifespan of the NPC1 mouse.	Pubmed	0.006604	1	0.007666	0.07727	1	5	NPC1
Pubmed	28360393	Single-nucleotide polymorphism of INS, INSR, IRS1, IRS2, PPAR-G and CAPN10 genes in the pathogenesis of polycystic ovary syndrome.	Pubmed	0.006604	1	0.007666	0.07727	1	5	PPARG
Pubmed	18799618	Snail and Slug promote epithelial-mesenchymal transition through beta-catenin-T-cell factor-4-dependent expression of transforming growth factor-beta3.	Pubmed	0.006604	1	0.007666	0.07727	1	5	TCF7L2
Pubmed	21436399	Eosinophils sustain adipose alternatively activated macrophages associated with glucose homeostasis.	Pubmed	0.006604	1	0.007666	0.07727	1	5	ARG1
Pubmed	16580898	Influence of coagulation factor, vitamin K epoxide reductase complex subunit 1, and cytochrome P450 2C9 gene polymorphisms on warfarin dose requirements.	Pubmed	0.006604	1	0.007666	0.07727	1	5	VKORC1
Pubmed	29021293	PPAR? Ligand-induced Annexin A1 Expression Determines Chemotherapy Response via Deubiquitination of Death Domain Kinase RIP in Triple-negative Breast Cancers.	Pubmed	0.006604	1	0.007666	0.07727	1	5	PPARG
Pubmed	20728566	Betel quid chewing as an environmental risk factor for breast cancer.	Pubmed	0.006604	1	0.007666	0.07727	1	5	CYP17A1
Pubmed	34290407	Tonic prime-boost of STING signalling mediates Niemann-Pick disease type C.	Pubmed	0.006604	1	0.007666	0.07727	1	5	NPC1
Pubmed	30578322	PARL deficiency in mouse causes Complex III defects, coenzyme Q depletion, and Leigh-like syndrome.	Pubmed	0.006604	1	0.007666	0.07727	1	5	TTC19
Pubmed	12385014	Relationship between serum hormone concentrations, reproductive history, alcohol consumption and genetic polymorphisms in pre-menopausal women.	Pubmed	0.006604	1	0.007666	0.07727	1	5	CYP17A1
Pubmed	23512250	Novel susceptibility variants at 10p12.31-12.2 for childhood acute lymphoblastic leukemia in ethnically diverse populations.	Pubmed	0.006604	1	0.007666	0.07727	1	5	DDC
Pubmed	22056382	Crosstalk between the canonical NF-?B and Notch signaling pathways inhibits Ppar? expression and promotes pancreatic cancer progression in mice.	Pubmed	0.006604	1	0.007666	0.07727	1	5	PPARG
Pubmed	10215863	Identification of a novel human adenylate kinase. cDNA cloning, expression analysis, chromosome localization and characterization of the recombinant protein.	Pubmed	0.006604	1	0.007666	0.07727	1	5	ADK
Pubmed	15047147	ERBP, a novel estrogen receptor binding protein enhancing the activity of estrogen receptor.	Pubmed	0.006604	1	0.007666	0.07727	1	5	PPARG
Pubmed	27599772	A common variant association study in ethnic Saudi Arabs reveals novel susceptibility loci for hypertriglyceridemia.	Pubmed	0.006604	1	0.007666	0.07727	1	5	APOA1
Pubmed	15774541	Estrogen-metabolizing gene polymorphisms and age at natural menopause in Caucasian women.	Pubmed	0.006604	1	0.007666	0.07727	1	5	CYP17A1
Pubmed	20364085	Proteasomal degradation of retinoid X receptor alpha reprograms transcriptional activity of PPARgamma in obese mice and humans.	Pubmed	0.006604	1	0.007666	0.07727	1	5	PPARG
Pubmed	25311538	TRIB2 inhibits Wnt/?-Catenin/TCF4 signaling through its associated ubiquitin E3 ligases, ?-TrCP, COP1 and Smurf1, in liver cancer cells.	Pubmed	0.006604	1	0.007666	0.07727	1	5	TCF7L2
