## Supplementary Dataset STE for "Distinct pathway-based effects of blood pressure and body mass index on cardiovascular traits: comparison of novel Mendelian Randomization approaches" (part 42 of 58)

### Sheet: STE12 (continued)
Category	ID	Name	Source	p-value	q-value Bonferroni	q-value FDR B&H	q-value FDR B&Y	Hit Count in Query List	Hit Count in Genome	Hit in Query List
Pubmed	26876213	EGFR-targeted mAb therapy modulates autophagy in head and neck squamous cell carcinoma through NLRX1-TUFM protein complex.	Pubmed	0.006604	1	0.007666	0.07727	1	5	TUFM
Pubmed	26116826	Combination of DPP-4 inhibitor and PPAR? agonist exerts protective effects on pancreatic ?-cells in diabetic db/db mice through the augmentation of IRS-2 expression.	Pubmed	0.006604	1	0.007666	0.07727	1	5	PPARG
Pubmed	21151991	Kif3a deficiency reverses the skeletal abnormalities in Pkd1 deficient mice by restoring the balance between osteogenesis and adipogenesis.	Pubmed	0.006604	1	0.007666	0.07727	1	5	PPARG
Pubmed	16504037	Cooperation between MEF2 and PPARgamma in human intestinal beta,beta-carotene 15,15'-monooxygenase gene expression.	Pubmed	0.006604	1	0.007666	0.07727	1	5	PPARG
Pubmed	18039847	Myeloid translocation gene family members associate with T-cell factors (TCFs) and influence TCF-dependent transcription.	Pubmed	0.006604	1	0.007666	0.07727	1	5	TCF7L2
Pubmed	15713663	Cyclin D1 inhibits peroxisome proliferator-activated receptor gamma-mediated adipogenesis through histone deacetylase recruitment.	Pubmed	0.006604	1	0.007666	0.07727	1	5	PPARG
Pubmed	27789271	Progranulin Recruits HSP70 to ?-Glucocerebrosidase and Is Therapeutic Against Gaucher Disease.	Pubmed	0.006604	1	0.007666	0.07727	1	5	SCARB2
Pubmed	22070604	Benzimidazolones: a new class of selective peroxisome proliferator-activated receptor ? (PPAR?) modulators.	Pubmed	0.006604	1	0.007666	0.07727	1	5	PPARG
Pubmed	24500717	Interaction with the Bardet-Biedl gene product TRIM32/BBS11 modifies the half-life and localization of Glis2/NPHP7.	Pubmed	0.006604	1	0.007666	0.07727	1	5	BBS2
Pubmed	26950892	A molecular mechanism to regulate lysosome motility for lysosome positioning and tubulation.	Pubmed	0.006604	1	0.007666	0.07727	1	5	NPC1
Pubmed	28768142	Contributions of IKZF1, DDC, CDKN2A, CEBPE, and LMO1 Gene Polymorphisms to Acute Lymphoblastic Leukemia in a Yemeni Population.	Pubmed	0.006604	1	0.007666	0.07727	1	5	DDC
GO: Cellular Component	GO:1990351	transporter complex		0.0004597	0.0924	0.0077	0.0453	6	455	NDUFA13,BCS1L,ABCC8,NDUFS3,KCNJ11,SCN4A
Pubmed	30824926	Isoform-specific GSK3A activity is negatively correlated with human sperm motility.	Pubmed	0.006657	1	0.007727	0.07788	2	92	HMBS,ARG1
Coexpression	M1286	HOSHIDA_LIVER_CANCER_SUBCLASS_S3	C2:CGP: Chemical and Genetic Perturbations	6.951e-06	0.0245	0.007747	0.06774	6	266	ADK,APOA1,PCCB,SLC2A2,PAH,ARG1
Coexpression	M9433	MOOTHA_HUMAN_MITODB_6_2002	C2:CGP: Chemical and Genetic Perturbations	9.785e-06	0.03448	0.007747	0.06774	7	432	CPT1A,PCCB,BCS1L,NDUFS3,TUFM,BCKDK,MRPS14
Coexpression	M9577	MOOTHA_MITOCHONDRIA	C2:CGP: Chemical and Genetic Perturbations	1.293e-05	0.04555	0.007747	0.06774	7	451	CPT1A,PCCB,BCS1L,NDUFS3,TUFM,BCKDK,MRPS14
Coexpression	M6145	LEE_LIVER_CANCER_SURVIVAL_UP	C2:CGP: Chemical and Genetic Perturbations	1.91e-05	0.06733	0.007747	0.06774	5	187	TACO1,PCCB,SLC2A2,MVK,PAH
Coexpression	M3138	GSE11864_CSF1_VS_CSF1_IFNG_PAM3CYS_IN_MAC_UP	C7:IMMUNESIGDB: ImmuneSigDB	2.336e-05	0.08233	0.007747	0.06774	5	195	HFE,DPYD,PPM1K,CPT1A,NFU1
Coexpression	M5844	GSE9988_ANTI_TREM1_VS_LPS_MONOCYTE_UP	C7:IMMUNESIGDB: ImmuneSigDB	2.514e-05	0.08859	0.007747	0.06774	5	198	NPC1,HSD3B7,VKORC1,PPARG,SCARB2
Coexpression	M4565	GSE24142_DN2_VS_DN3_THYMOCYTE_ADULT_UP	C7:IMMUNESIGDB: ImmuneSigDB	2.575e-05	0.09075	0.007747	0.06774	5	199	HFE,DPYD,HSD3B7,DDC,SCN4A
Coexpression	M5472	GSE3982_DC_VS_BASOPHIL_UP	C7:IMMUNESIGDB: ImmuneSigDB	2.638e-05	0.09296	0.007747	0.06774	5	200	NPC1,PEPD,PPARG,SCARB2,BCKDK
Coexpression	M3933	GSE17721_POLYIC_VS_CPG_0.5H_BMDC_DN	C7:IMMUNESIGDB: ImmuneSigDB	2.638e-05	0.09296	0.007747	0.06774	5	200	HMBS,CNNM2,PCCB,NDUFS3,SCN4A
Coexpression	M8850	GSE37301_MULTIPOTENT_PROGENITOR_VS_RAG2_KO_NK_CELL_UP	C7:IMMUNESIGDB: ImmuneSigDB	2.638e-05	0.09296	0.007747	0.06774	5	200	NPC1,APOA1,SLC2A2,SLC39A8,PAH
Drug	CID000001062	AC1L1AN5	Stitch	5.591e-05	0.692	0.007864	0.07864	5	204	NDUFA13,PPARG,BCS1L,NDUFS3,ARG1
Interaction	int:OTC	OTC interactions		9.256e-05	0.3245	0.007915	0.06917	4	103	TACO1,MMAB,NDUFS3,MRPS14
Pubmed	35545034	Interactomic analysis reveals a homeostatic role for the HIV restriction factor TRIM5? in mitophagy.	Pubmed	0.006834	1	0.007932	0.07995	3	292	NDUFS3,TUFM,BCKDK
Drug	CID000005645	3alpha, 7beta-dihydroxy-5beta-cholan-24-oic acid	Stitch	5.856e-05	0.7248	0.008017	0.08018	5	206	HFE,BBS2,HSD3B7,APOA1,HSD11B2
Drug	ctd:C547957	4-chloro-N-(2-((5-trifluoromethyl-2-pyridyl)sulfonyl)ethyl)benzamide	CTD	5.959e-05	0.7376	0.008017	0.08018	2	6	PPARG,CPT1A
Drug	CID005282155	kaempferol 3-O-sophoroside	Stitch	5.959e-05	0.7376	0.008017	0.08018	2	6	DDC,PAH
Drug	ctd:C553724	ciklavit	CTD	5.959e-05	0.7376	0.008017	0.08018	2	6	APOA1,CPT1A
Pubmed	25201988	Common genetic variants associated with cognitive performance identified using the proxy-phenotype method.	Pubmed	0.00694	1	0.008054	0.08117	2	94	SH2B1,TUFM
Interaction	int:DBT	DBT interactions		9.679e-05	0.3394	0.00808	0.07061	5	201	TACO1,PPM1K,MMAB,TUFM,BCKDK
Interaction	int:SLIRP	SLIRP interactions		9.986e-05	0.3501	0.008142	0.07116	6	327	TACO1,MMAB,BCS1L,NDUFS3,TUFM,MRPS14
Drug	CID000449633	I-Su	Stitch	6.196e-05	0.7669	0.008158	0.08159	3	38	HMBS,ISCA1,NFU1
Drug	CID000000321	coproporphyrinogen III	Stitch	6.196e-05	0.7669	0.008158	0.08159	3	38	HFE,HMBS,MVK
MicroRNA	hsa-miR-877-3p		MirDB	5.213e-05	0.2407	0.008182	0.07376	5	519	HFE,TCF7L2,COA8,SH2B1,SLC39A8
MicroRNA	hsa-miR-33b:mirSVR_highEffct	hsa-miR-33b:mirSVR_conserved_highEffect-0.5	MicroRNA.org	5.316e-05	0.2455	0.008182	0.07376	6	860	NPC1,SLC25A26,PPARG,CPT1A,SLC39A8,TTC19
MicroRNA	hsa-miR-500:mirSVR_highEffct	hsa-miR-500:mirSVR_nonconserved_highEffect-0.5	MicroRNA.org	5.961e-05	0.2752	0.008345	0.07523	7	1292	NPC1,PPARG,PPM1K,COA8,SLC2A2,SLC39A8,SCARB2
MicroRNA	hsa-miR-892a:mirSVR_lowEffct	hsa-miR-892a:mirSVR_nonconserved_lowEffect-0.1-0.5	MicroRNA.org	5.976e-05	0.2759	0.008345	0.07523	8	1768	NPC1,ADK,BBS2,DPYD,PPARG,NDUFS3,TTC19,ARG1
MicroRNA	hsa-miR-6499-3p:Functional MTI (Weak)	Functional MTI (Weak)	miRTarbase	6.034e-05	0.2786	0.008345	0.07523	6	880	TACO1,ISCA1,PPM1K,PCCB,MRPS14,ACBD5
MicroRNA	hsa-miR-1260b:Functional MTI (Weak)	Functional MTI (Weak)	miRTarbase	6.145e-05	0.2837	0.008345	0.07523	4	272	ADK,CNNM2,TUFM,SLC39A8
MicroRNA	hsa-miR-6086:Functional MTI (Weak)	Functional MTI (Weak)	miRTarbase	6.507e-05	0.3004	0.008346	0.07524	5	544	TACO1,HSD3B7,PPM1K,PCCB,MRPS14
MicroRNA	hsa-miR-615-3p:Functional MTI	Functional MTI	miRTarbase	6.541e-05	0.302	0.008346	0.07524	6	893	TACO1,GALK1,PCCB,COA8,TUFM,BCKDK
MicroRNA	hsa-miR-297:mirSVR_highEffct	hsa-miR-297:mirSVR_nonconserved_highEffect-0.5	MicroRNA.org	6.688e-05	0.3088	0.008346	0.07524	7	1316	ADK,DPYD,TCF7L2,VKORC1,NDUFS3,SLC39A8,TTC19
Mouse Phenotype	MP:0002118	abnormal lipid homeostasis		5.044e-05	0.08454	0.008367	0.06695	15	1521	NPC1,PEPD,TACO1,HFE,BBS2,HSD3B7,APOA1,HSD11B2,PPARG,CPT1A,CYP17A1,SLC2A2,SLC39A8,PAH,ACBD5
Mouse Phenotype	MP:0030649	abnormal circulating ornithine level		6.179e-05	0.1036	0.008367	0.06695	2	4	BCS1L,ARG1
Mouse Phenotype	MP:0003949	abnormal circulating lipid level		6.257e-05	0.1049	0.008367	0.06695	13	1182	NPC1,PEPD,TACO1,BBS2,HSD3B7,APOA1,HSD11B2,PPARG,CPT1A,CYP17A1,SLC39A8,PAH,ACBD5
Mouse Phenotype	MP:0008987	abnormal liver lobule morphology		6.376e-05	0.1069	0.008367	0.06695	6	215	NPC1,TCF7L2,PPARG,BCS1L,ACBD5,ARG1
Mouse Phenotype	MP:0001732	postnatal growth retardation		6.392e-05	0.1071	0.008367	0.06695	11	852	NPC1,ADK,HSD3B7,PPARG,BCS1L,DDC,SH2B1,KCNJ11,BCKDK,SCN4A,PAH
Mouse Phenotype	MP:0011100	preweaning lethality, complete penetrance		6.49e-05	0.1088	0.008367	0.06695	17	1954	ADK,MARS2,HMBS,CNNM2,TCF7L2,ISCA1,VKORC1,PPARG,MMAB,PCCB,BCS1L,DDC,COA8,SLC2A2,SLC39A8,MVK,SCN4A
GO: Biological Process	GO:0002719	negative regulation of cytokine production involved in immune response		0.0001469	0.3187	0.008613	0.07114	3	46	HFE,APOA1,ARG1
Interaction	int:VWA8	VWA8 interactions		0.0001085	0.3805	0.008647	0.07557	6	332	TACO1,MMAB,BCS1L,NDUFS3,TUFM,MRPS14
Pubmed	9507200	Isolation of genes identified in mouse renal proximal tubule by comparing different gene expression profiles.	Pubmed	0.007521	1	0.008728	0.08797	2	98	SLC2A2,PAH
Pubmed	30463901	BAP1 regulation of the key adaptor protein NCoR1 is critical for ?-globin gene repression.	Pubmed	0.007552	1	0.008762	0.08832	6	1318	NDUFA13,HMBS,VKORC1,PCCB,NDUFS3,TUFM
Interaction	int:TACO1	TACO1 interactions		0.000114	0.3997	0.008882	0.07762	6	335	TACO1,MMAB,BCS1L,NDUFS3,TUFM,MRPS14
GO: Molecular Function	GO:0035639	purine ribonucleoside triphosphate binding		0.0002585	0.1019	0.00893	0.05853	13	1898	ADK,MARS2,NDUFA13,CNNM2,GALK1,MMAB,PCCB,BCS1L,ABCC8,TUFM,MVK,KCNJ11,BCKDK
GO: Molecular Function	GO:0005496	steroid binding		0.000272	0.1072	0.00893	0.05853	4	136	NPC1,APOA1,HSD11B2,SCARB2
GO: Biological Process	GO:0009063	amino acid catabolic process		0.0001612	0.3498	0.009	0.07434	4	123	PCCB,BCKDK,PAH,ARG1
GO: Biological Process	GO:0060331	negative regulation of response to type II interferon		0.0001731	0.3755	0.009	0.07434	2	9	PPARG,ARG1
GO: Biological Process	GO:0060336	negative regulation of type II interferon-mediated signaling pathway		0.0001731	0.3755	0.009	0.07434	2	9	PPARG,ARG1
GO: Biological Process	GO:0050708	regulation of protein secretion		0.0001748	0.3793	0.009	0.07434	6	375	TCF7L2,PPARG,CPT1A,ABCC8,SLC2A2,KCNJ11
GO: Biological Process	GO:0010817	regulation of hormone levels		0.0001761	0.3822	0.009	0.07434	8	724	HFE,TCF7L2,PPARG,CPT1A,ABCC8,CYP17A1,SLC2A2,KCNJ11
GO: Biological Process	GO:0098739	import across plasma membrane		0.0001783	0.387	0.009	0.07434	5	237	ABCC8,SLC39A8,KCNJ11,SCN4A,ARG1
Pubmed	21800051	The interaction between ubiquitin C-terminal hydrolase 37 and glucose-regulated protein 78 in hepatocellular carcinoma.	Pubmed	0.00782	1	0.009043	0.09115	2	100	APOA1,ARG1
Pubmed	25263125	Induction of the nuclear receptor PPAR-? by the cytokine GM-CSF is critical for the differentiation of fetal monocytes into alveolar macrophages.	Pubmed	0.00792	1	0.009043	0.09115	1	6	PPARG
Pubmed	17342071	Genetic epistasis in the VLDL catabolic pathway is associated with deleterious variations on triglyceridemia in obese subjects.	Pubmed	0.00792	1	0.009043	0.09115	1	6	PPARG
Pubmed	28007964	Peroxisome proliferator-activated receptor-? accelerates ?-chlorofatty acid catabolism.	Pubmed	0.00792	1	0.009043	0.09115	1	6	CPT1A
Pubmed	24447082	Differential expression of 11?-hydroxysteroid dehydrogenase type 1 and 2 in mild and moderate/severe persistent allergic nasal mucosa and regulation of their expression by Th2 cytokines: asthma and rhinitis.	Pubmed	0.00792	1	0.009043	0.09115	1	6	HSD11B2
Pubmed	28813417	CMTM6 maintains the expression of PD-L1 and regulates anti-tumour immunity.	Pubmed	0.00792	1	0.009043	0.09115	1	6	ARG1
Pubmed	6457599	Linkage of Pgm-3 in the house mouse and homologies of three phosphoglucomutase loci in mouse and man.	Pubmed	0.00792	1	0.009043	0.09115	1	6	APOA1
Pubmed	27043409	Arginase 1 is an innate lymphoid-cell-intrinsic metabolic checkpoint controlling type 2 inflammation.	Pubmed	0.00792	1	0.009043	0.09115	1	6	ARG1
Pubmed	17890294	Expression of Cyp21a1 and Cyp11b1 in the fetal mouse testis.	Pubmed	0.00792	1	0.009043	0.09115	1	6	CYP17A1
Pubmed	20957336	CYP1A2*1F and GSTM1 alleles are associated with susceptibility to porphyria cutanea tarda.	Pubmed	0.00792	1	0.009043	0.09115	1	6	HFE
Pubmed	18668520	Molecular identification and functional characterization of the vitamin C transporters expressed by Sertoli cells.	Pubmed	0.00792	1	0.009043	0.09115	1	6	SLC2A2
Pubmed	18618215	Genetic polymorphisms in oestrogen metabolic pathway and breast cancer: a positive association with combined CYP/GST genotypes.	Pubmed	0.00792	1	0.009043	0.09115	1	6	CYP17A1
Pubmed	1352323	Genetic and dietary interactions in the regulation of HMG-CoA reductase gene expression.	Pubmed	0.00792	1	0.009043	0.09115	1	6	APOA1
Pubmed	16373399	A novel partial agonist of peroxisome proliferator-activated receptor-gamma (PPARgamma) recruits PPARgamma-coactivator-1alpha, prevents triglyceride accumulation, and potentiates insulin signaling in vitro.	Pubmed	0.00792	1	0.009043	0.09115	1	6	PPARG
Pubmed	11792840	Supervillin associates with androgen receptor and modulates its transcriptional activity.	Pubmed	0.00792	1	0.009043	0.09115	1	6	PPARG
Pubmed	20729390	Serum estrogen and tumor-positive estrogen receptor-alpha are strong prognostic classifiers of non-small-cell lung cancer survival in both men and women.	Pubmed	0.00792	1	0.009043	0.09115	1	6	CYP17A1
Pubmed	24390345	Sequence variants in SLC16A11 are a common risk factor for type 2 diabetes in Mexico.	Pubmed	0.00792	1	0.009043	0.09115	1	6	TCF7L2
Pubmed	11171287	Common genetic variants that relate to disorders of lipid transport in Spanish subjects with premature coronary artery disease.	Pubmed	0.00792	1	0.009043	0.09115	1	6	APOA1
Pubmed	11245989	cDNA cloning, mapping and expression of the mouse propionyl CoA carboxylase beta (pccb), the gene for human type II propionic acidaemia.	Pubmed	0.00792	1	0.009043	0.09115	1	6	PCCB
Pubmed	32589900	Ubiquitination of PPAR-gamma by pVHL inhibits ACLY expression and lipid metabolism, is implicated in tumor progression.	Pubmed	0.00792	1	0.009043	0.09115	1	6	PPARG
Pubmed	11971969	ERAP140, a conserved tissue-specific nuclear receptor coactivator.	Pubmed	0.00792	1	0.009043	0.09115	1	6	PPARG
Pubmed	11606464	Regeneration of pancreatic beta cells from intra-islet precursor cells in an experimental model of diabetes.	Pubmed	0.00792	1	0.009043	0.09115	1	6	SLC2A2
Pubmed	19910938	Novel obesity risk loci do not determine distribution of body fat depots: a whole-body MRI/MRS study.	Pubmed	0.00792	1	0.009043	0.09115	1	6	SH2B1
Pubmed	22282354	TGF-?1 downregulates AT1 receptor expression via PKC-?-mediated Sp1 dissociation from KLF4 and Smad-mediated PPAR-? association with KLF4.	Pubmed	0.00792	1	0.009043	0.09115	1	6	PPARG
Pubmed	17307204	Polymorphisms in COX-2, NSAID use and risk of basal cell carcinoma in a prospective study of Danes.	Pubmed	0.00792	1	0.009043	0.09115	1	6	PPARG
Pubmed	28683290	CRY1/2 Selectively Repress PPAR? and Limit Exercise Capacity.	Pubmed	0.00792	1	0.009043	0.09115	1	6	PPARG
Pubmed	20454446	WNT4/beta-catenin pathway maintains female germ cell survival by inhibiting activin betaB in the mouse fetal ovary.	Pubmed	0.00792	1	0.009043	0.09115	1	6	CYP17A1
Pubmed	15684062	Regulation of hepcidin transcription by interleukin-1 and interleukin-6.	Pubmed	0.00792	1	0.009043	0.09115	1	6	HFE
Pubmed	18163429	Genetic polymorphisms in CYP17, CYP3A4, CYP19A1, SRD5A2, IGF-1, and IGFBP-3 and prostate cancer risk in African-American men: the Flint Men's Health Study.	Pubmed	0.00792	1	0.009043	0.09115	1	6	CYP17A1
Pubmed	12546819	Pet-1 ETS gene plays a critical role in 5-HT neuron development and is required for normal anxiety-like and aggressive behavior.	Pubmed	0.00792	1	0.009043	0.09115	1	6	DDC
Pubmed	15722453	Ligand-binding regulation of LXR/RXR and LXR/PPAR heterodimerizations: SPR technology-based kinetic analysis correlated with molecular dynamics simulation.	Pubmed	0.00792	1	0.009043	0.09115	1	6	PPARG
Pubmed	9488439	Two members of the Tcf family implicated in Wnt/beta-catenin signaling during embryogenesis in the mouse.	Pubmed	0.00792	1	0.009043	0.09115	1	6	TCF7L2
Pubmed	19477942	Low renal mineralocorticoid receptor expression at birth contributes to partial aldosterone resistance in neonates.	Pubmed	0.00792	1	0.009043	0.09115	1	6	HSD11B2
Pubmed	12595588	Effect of spontaneous gestational diabetes on fetal and postnatal hepatic insulin resistance in Lepr(db/+) mice.	Pubmed	0.00792	1	0.009043	0.09115	1	6	SLC2A2
Pubmed	17888405	Wnt/Lrp/beta-catenin signaling suppresses adipogenesis by inhibiting mutual activation of PPARgamma and C/EBPalpha.	Pubmed	0.00792	1	0.009043	0.09115	1	6	PPARG
Pubmed	20394740	Interaction of common sequence variants and selected risk factors in determination of HDL cholesterol levels.	Pubmed	0.00792	1	0.009043	0.09115	1	6	APOA1
Pubmed	17428620	Body mass, polymorphisms in obesity-related genes, and the risk of developing breast cancer among women with benign breast disease.	Pubmed	0.00792	1	0.009043	0.09115	1	6	PPARG
Pubmed	20128911	SLUG: a new target of lymphoid enhancer factor-1 in human osteoblasts.	Pubmed	0.00792	1	0.009043	0.09115	1	6	TCF7L2
Pubmed	21307302	5-Lipoxygenase metabolite 4-HDHA is a mediator of the antiangiogenic effect of ?-3 polyunsaturated fatty acids.	Pubmed	0.00792	1	0.009043	0.09115	1	6	PPARG
Pubmed	15130516	Roles of fibroblast growth factor 10 (Fgf10) in adipogenesis in vivo.	Pubmed	0.00792	1	0.009043	0.09115	1	6	PPARG
Pubmed	11027271	Discrete roles for peroxisome proliferator-activated receptor gamma and retinoid X receptor in recruiting nuclear receptor coactivators.	Pubmed	0.00792	1	0.009043	0.09115	1	6	PPARG
Pubmed	11089532	Up-regulation of peroxisome proliferator-activated receptors (PPAR-alpha) and PPAR-gamma messenger ribonucleic acid expression in the liver in murine obesity: troglitazone induces expression of PPAR-gamma-responsive adipose tissue-specific genes in the liver of obese diabetic mice.	Pubmed	0.00792	1	0.009043	0.09115	1	6	PPARG
Pubmed	27397585	Phagocyte respiratory burst activates macrophage erythropoietin signalling to promote acute inflammation resolution.	Pubmed	0.00792	1	0.009043	0.09115	1	6	PPARG
Pubmed	16705021	Fine mapping of Dyscalc1, the major genetic determinant of dystrophic cardiac calcification in mice.	Pubmed	0.00792	1	0.009043	0.09115	1	6	ABCC8
Pubmed	22205725	Peroxisome proliferator-activated receptors modulate proliferation and angiogenesis in human endometrial carcinoma.	Pubmed	0.00792	1	0.009043	0.09115	1	6	PPARG
Pubmed	31128962	Tissue-Resident Group 2 Innate Lymphoid Cells Differentiate by Layered Ontogeny and In Situ Perinatal Priming.	Pubmed	0.00792	1	0.009043	0.09115	1	6	ARG1
Pubmed	19237423	Is there an optimum endurance polygenic profile?	Pubmed	0.00792	1	0.009043	0.09115	1	6	HFE
Pubmed	15657615	Polymorphisms in APOA1 and LPL genes are statistically independently associated with fasting TG in men with CAD.	Pubmed	0.00792	1	0.009043	0.09115	1	6	APOA1
Pubmed	33765133	PPAR? is essential for the development of bone marrow erythroblastic island macrophages and splenic red pulp macrophages.	Pubmed	0.00792	1	0.009043	0.09115	1	6	PPARG
Pubmed	17116317	Susceptibility groups for Alzheimer's disease (OPTIMA cohort): integration of gene variants and biochemical factors.	Pubmed	0.00792	1	0.009043	0.09115	1	6	HFE
Pubmed	24748645	Thymine DNA glycosylase promotes transactivation of ?-catenin/TCFs by cooperating with CBP.	Pubmed	0.00792	1	0.009043	0.09115	1	6	TCF7L2
Pubmed	16428452	TGIF inhibits retinoid signaling.	Pubmed	0.00792	1	0.009043	0.09115	1	6	PPARG
Pubmed	23759979	Association of common variants in/near six genes (ATP2B1, CSK, MTHFR, CYP17A1, STK39 and FGF5) with blood pressure/hypertension risk in Chinese children.	Pubmed	0.00792	1	0.009043	0.09115	1	6	CYP17A1
Pubmed	34429546	Insulin signaling establishes a developmental trajectory of adipose regulatory T cells.	Pubmed	0.00792	1	0.009043	0.09115	1	6	PPARG
Pubmed	19106236	Apolipoprotein A-I, A-II, C-II, and H expression in the developing lung and sex difference in surfactant lipids.	Pubmed	0.00792	1	0.009043	0.09115	1	6	APOA1
Pubmed	12692552	Mutations in a Sar1 GTPase of COPII vesicles are associated with lipid absorption disorders.	Pubmed	0.00792	1	0.009043	0.09115	1	6	APOA1
Pubmed	16202920	Ten polymorphisms of estrogen-metabolizing genes and a family history of colon cancer--an association study of multiple gene-gene interactions.	Pubmed	0.00792	1	0.009043	0.09115	1	6	CYP17A1
Pubmed	31740486	Neuropilin-1 Expression on CD4 T Cells Is Atherogenic and Facilitates T Cell Migration to the Aorta in Atherosclerosis.	Pubmed	0.00792	1	0.009043	0.09115	1	6	APOA1
Pubmed	10644978	PSM, a mediator of PDGF-BB-, IGF-I-, and insulin-stimulated mitogenesis.	Pubmed	0.00792	1	0.009043	0.09115	1	6	SH2B1
Pubmed	12522104	The transcriptional coactivator PGC-1 regulates the expression and activity of the orphan nuclear receptor estrogen-related receptor alpha (ERRalpha).	Pubmed	0.00792	1	0.009043	0.09115	1	6	PPARG
Pubmed	16644143	Molecular characterization, structure and developmental expression of Megane bHLH factor.	Pubmed	0.00792	1	0.009043	0.09115	1	6	TCF7L2
Pubmed	18503826	A multigenic approach to evaluating prostate cancer risk in a systematic replication study.	Pubmed	0.00792	1	0.009043	0.09115	1	6	CYP17A1
Pubmed	15694360	Potentiation of estrogen receptor transcriptional activity by breast cancer amplified sequence 2.	Pubmed	0.00792	1	0.009043	0.09115	1	6	PPARG
Pubmed	20578904	Common variants of HMGCR, CETP, APOAI, ABCB1, CYP3A4, and CYP7A1 genes as predictors of lipid-lowering response to atorvastatin therapy.	Pubmed	0.00792	1	0.009043	0.09115	1	6	APOA1
Pubmed	18997828	The polymorphism IL-1beta T-31C is associated with a longer overall survival in patients with multiple myeloma undergoing auto-SCT.	Pubmed	0.00792	1	0.009043	0.09115	1	6	PPARG
Pubmed	16608396	Multilocus genotypes spanning estrogen metabolism associated with breast cancer and fibroadenoma.	Pubmed	0.00792	1	0.009043	0.09115	1	6	CYP17A1
Pubmed	15525529	The APC tumor suppressor binds to C-terminal binding protein to divert nuclear beta-catenin from TCF.	Pubmed	0.00792	1	0.009043	0.09115	1	6	TCF7L2
Pubmed	20843981	Associations of six single nucleotide polymorphisms in obesity-related genes with BMI and risk of obesity in Chinese children.	Pubmed	0.00792	1	0.009043	0.09115	1	6	NPC1
Pubmed	20530874	Hepcidin mediates transcriptional changes that modulate acute cytokine-induced inflammatory responses in mice.	Pubmed	0.00792	1	0.009043	0.09115	1	6	HFE
Pubmed	16803995	The genetics of human longevity.	Pubmed	0.00792	1	0.009043	0.09115	1	6	PPARG
Pubmed	22493001	Neuronal and epithelial cell rescue resolves chronic systemic inflammation in the lipid storage disorder Niemann-Pick C.	Pubmed	0.00792	1	0.009043	0.09115	1	6	NPC1
Pubmed	26955760	Dual regulatory switch through interactions of Tcf7l2/Tcf4 with stage-specific partners propels oligodendroglial maturation.	Pubmed	0.00792	1	0.009043	0.09115	1	6	TCF7L2
Pubmed	19285487	Genetic determinants of plasma HDL-cholesterol levels in prepubertal children.	Pubmed	0.00792	1	0.009043	0.09115	1	6	APOA1
Pubmed	15250827	Structural organization of mitochondrial human complex I: role of the ND4 and ND5 mitochondria-encoded subunits and interaction with prohibitin.	Pubmed	0.00792	1	0.009043	0.09115	1	6	NDUFS3
Pubmed	31270237	?-synuclein-lipoprotein interactions and elevated ApoE level in cerebrospinal fluid from Parkinson's disease patients.	Pubmed	0.00792	1	0.009043	0.09115	1	6	APOA1
Pubmed	23772394	Potential use of potassium efflux-deficient yeast for studying trafficking signals and potassium channel functions.	Pubmed	0.00792	1	0.009043	0.09115	1	6	KCNJ11
Pubmed	18164040	Polymorphisms in genes involved in the inflammatory response and interaction with NSAID use or smoking in relation to lung cancer risk in a prospective study.	Pubmed	0.00792	1	0.009043	0.09115	1	6	PPARG
Pubmed	31982409	Identification of Lineage-Specific Transcription Factors That Prevent Activation of Hepatic Stellate Cells and Promote Fibrosis Resolution.	Pubmed	0.00792	1	0.009043	0.09115	1	6	PPARG
Pubmed	19213727	Wnt11 promotes osteoblast maturation and mineralization through R-spondin 2.	Pubmed	0.00792	1	0.009043	0.09115	1	6	TCF7L2
Pubmed	17933574	Contrasting features of urea cycle disorders in human patients and knockout mouse models.	Pubmed	0.00792	1	0.009043	0.09115	1	6	ARG1
Pubmed	22228099	BBS proteins interact genetically with the IFT pathway to influence SHH-related phenotypes.	Pubmed	0.00792	1	0.009043	0.09115	1	6	BBS2
Pubmed	14622207	Involvement of Nurr1 in specifying the neurotransmitter identity of ventral midbrain dopaminergic neurons.	Pubmed	0.00792	1	0.009043	0.09115	1	6	DDC
Pubmed	15199113	Polymorphisms associated with circulating sex hormone levels in postmenopausal women.	Pubmed	0.00792	1	0.009043	0.09115	1	6	CYP17A1
Pubmed	9520484	Nurr1 is essential for the induction of the dopaminergic phenotype and the survival of ventral mesencephalic late dopaminergic precursor neurons.	Pubmed	0.00792	1	0.009043	0.09115	1	6	DDC
Pubmed	16896040	Associations among mammographic density, circulating sex hormones, and polymorphisms in sex hormone metabolism genes in postmenopausal women.	Pubmed	0.00792	1	0.009043	0.09115	1	6	CYP17A1
Pubmed	22889670	Cerebrospinal fluid biomarkers of neuropathologically diagnosed Parkinson's disease subjects.	Pubmed	0.00792	1	0.009043	0.09115	1	6	APOA1
Pubmed	16489531	PPARgamma and colon and rectal cancer: associations with specific tumor mutations, aspirin, ibuprofen and insulin-related genes (United States).	Pubmed	0.00792	1	0.009043	0.09115	1	6	PPARG
Pubmed	15922294	NDRG1 interacts with APO A-I and A-II and is a functional candidate for the HDL-C QTL on 8q24.	Pubmed	0.00792	1	0.009043	0.09115	1	6	APOA1
Pubmed	29039417	Protein interaction perturbation profiling at amino-acid resolution.	Pubmed	0.00792	1	0.009043	0.09115	1	6	BBS2
Pubmed	22999953	Oxysterol gradient generation by lymphoid stromal cells guides activated B cell movement during humoral responses.	Pubmed	0.00792	1	0.009043	0.09115	1	6	HSD3B7
Pubmed	12824284	A model for modulation of leptin activity by association with clusterin.	Pubmed	0.00792	1	0.009043	0.09115	1	6	APOA1
Pubmed	22960056	Smad6 and Smad7 are co-regulated with hepcidin in mouse models of iron overload.	Pubmed	0.00792	1	0.009043	0.09115	1	6	HFE
Pubmed	6088946	Genes for serum amyloid A proteins map to Chromosome 7 in the mouse.	Pubmed	0.00792	1	0.009043	0.09115	1	6	PEPD
Pubmed	21033077	[Correlation of metabolic syndrome clinical signs and genetic determinants at children with obese].	Pubmed	0.00792	1	0.009043	0.09115	1	6	APOA1
Pubmed	17312272	Impaired peroxisome proliferator-activated receptor gamma function through mutation of a conserved salt bridge (R425C) in familial partial lipodystrophy.	Pubmed	0.00792	1	0.009043	0.09115	1	6	PPARG
Pubmed	19387820	Genetic polymorphisms of FSHR, CYP17, CYP1A1, CAPN10, INSR, SERPINE1 genes in adolescent girls with polycystic ovary syndrome.	Pubmed	0.00792	1	0.009043	0.09115	1	6	CYP17A1
Pubmed	17919884	Prediction of genetic risk for dyslipidemia.	Pubmed	0.00792	1	0.009043	0.09115	1	6	APOA1
Pubmed	17468099	The endocrine disruptor monoethyl-hexyl-phthalate is a selective peroxisome proliferator-activated receptor gamma modulator that promotes adipogenesis.	Pubmed	0.00792	1	0.009043	0.09115	1	6	PPARG
Pubmed	16714285	NARF, an nemo-like kinase (NLK)-associated ring finger protein regulates the ubiquitylation and degradation of T cell factor/lymphoid enhancer factor (TCF/LEF).	Pubmed	0.00792	1	0.009043	0.09115	1	6	TCF7L2
Pubmed	22179955	Genetic predictors of weight loss and weight regain after intensive lifestyle modification, metformin treatment, or standard care in the Diabetes Prevention Program.	Pubmed	0.00792	1	0.009043	0.09115	1	6	PPARG
Pubmed	16751185	Genetic and pharmacological evidence that a retinoic acid cannot be the RXR-activating ligand in mouse epidermis keratinocytes.	Pubmed	0.00792	1	0.009043	0.09115	1	6	PPARG
Pubmed	7519779	Interleukin 3 stimulates protein synthesis by regulating double-stranded RNA-dependent protein kinase.	Pubmed	0.00792	1	0.009043	0.09115	1	6	GALK1
Pubmed	17072303	A Wnt-Axin2-GSK3beta cascade regulates Snail1 activity in breast cancer cells.	Pubmed	0.00792	1	0.009043	0.09115	1	6	TCF7L2
Pubmed	28829046	Twa1/Gid8 is a ?-catenin nuclear retention factor in Wnt signaling and colorectal tumorigenesis.	Pubmed	0.00792	1	0.009043	0.09115	1	6	TCF7L2
Pubmed	11991719	Cloning and characterization of a novel apolipoprotein A-I binding protein, AI-BP, secreted by cells of the kidney proximal tubules in response to HDL or ApoA-I.	Pubmed	0.00792	1	0.009043	0.09115	1	6	APOA1
Pubmed	16982810	Impaired selection of invariant natural killer T cells in diverse mouse models of glycosphingolipid lysosomal storage diseases.	Pubmed	0.00792	1	0.009043	0.09115	1	6	NPC1
Pubmed	19578179	A genome-wide association study of acenocoumarol maintenance dosage.	Pubmed	0.00792	1	0.009043	0.09115	1	6	VKORC1
Pubmed	2203673	Localisation of a dystrophin-related autosomal gene to 6q24 in man, and to mouse chromosome 10 in the region of the dystrophia muscularis (dy) locus.	Pubmed	0.00792	1	0.009043	0.09115	1	6	PAH
Pubmed	28957668	Aldosterone-Sensing Neurons in the NTS Exhibit State-Dependent Pacemaker Activity and Drive Sodium Appetite via Synergy with Angiotensin II Signaling.	Pubmed	0.00792	1	0.009043	0.09115	1	6	HSD11B2
Pubmed	11466580	Association between polymorphisms in candidate genes and morbid obesity.	Pubmed	0.00792	1	0.009043	0.09115	1	6	PPARG
Pubmed	11641716	Genetic, physical, and phenotypic characterization of the Del(13)Svea36H mouse.	Pubmed	0.00792	1	0.009043	0.09115	1	6	HFE
Pubmed	23010799	Genetic labeling of Tas1r1 and Tas2r131 taste receptor cells in mice.	Pubmed	0.00792	1	0.009043	0.09115	1	6	DDC
Pubmed	12565902	Reduced expression of PGC-1 and insulin-signaling molecules in adipose tissue is associated with insulin resistance.	Pubmed	0.00792	1	0.009043	0.09115	1	6	PPARG
Pubmed	3104518	Distribution and localization of lecithin:cholesterol acyltransferase and cholesteryl ester transfer activity in A-I-containing lipoproteins.	Pubmed	0.00792	1	0.009043	0.09115	1	6	APOA1
Pubmed	23975680	Modulation of lipid metabolic defects rescues cleft palate in Tgfbr2 mutant mice.	Pubmed	0.00792	1	0.009043	0.09115	1	6	PPARG
Pubmed	18832723	Sumoylation of peroxisome proliferator-activated receptor gamma by apoptotic cells prevents lipopolysaccharide-induced NCoR removal from kappaB binding sites mediating transrepression of proinflammatory cytokines.	Pubmed	0.00792	1	0.009043	0.09115	1	6	PPARG
Pubmed	29798891	Lrfn2-Mutant Mice Display Suppressed Synaptic Plasticity and Inhibitory Synapse Development and Abnormal Social Communication and Startle Response.	Pubmed	0.00792	1	0.009043	0.09115	1	6	SLC2A2
Pubmed	1698554	Mast cell growth factor maps near the steel locus on mouse chromosome 10 and is deleted in a number of steel alleles.	Pubmed	0.00792	1	0.009043	0.09115	1	6	PAH
Pubmed	8170356	The locus controlling pineal serotonin N-acetyltransferase activity (Nat-2) is located on mouse chromosome 11.	Pubmed	0.00792	1	0.009043	0.09115	1	6	GALK1
Pubmed	30415924	Interleukin-17 Drives Interstitial Entrapment of Tissue Lipoproteins in Experimental Psoriasis.	Pubmed	0.00792	1	0.009043	0.09115	1	6	APOA1
Pubmed	26452989	Wnt1 signal determines the patterning of the diencephalic dorso-ventral axis.	Pubmed	0.00792	1	0.009043	0.09115	1	6	TCF7L2
Pubmed	24682237	Expression of GAD67 and Dlx5 in the taste buds of mice genetically lacking Mash1.	Pubmed	0.00792	1	0.009043	0.09115	1	6	DDC
Pubmed	26258883	CD73 Activity is Dispensable for the Polarization of M2 Macrophages.	Pubmed	0.00792	1	0.009043	0.09115	1	6	ARG1
Pubmed	31472450	Fancd2-deficient hematopoietic stem and progenitor cells depend on augmented mitochondrial translation for survival and proliferation.	Pubmed	0.00792	1	0.009043	0.09115	1	6	TUFM
Pubmed	23152144	Postnatal isoform switch and protein localization of LEF1 and TCF7L2 transcription factors in cortical, thalamic, and mesencephalic regions of the adult mouse brain.	Pubmed	0.00792	1	0.009043	0.09115	1	6	TCF7L2
Pubmed	18396137	Mice with mitochondrial complex I deficiency develop a fatal encephalomyopathy.	Pubmed	0.00792	1	0.009043	0.09115	1	6	NDUFS3
Pubmed	23190452	Regulation of insulin and type 1 insulin-like growth factor signaling and action by the Grb10/14 and SH2B1/B2 adaptor proteins.	Pubmed	0.00792	1	0.009043	0.09115	1	6	SH2B1
Pubmed	22155184	?-catenin inhibits promyelocytic leukemia protein tumor suppressor function in colorectal cancer cells.	Pubmed	0.00792	1	0.009043	0.09115	1	6	TCF7L2
Pubmed	28122331	Integrative miRNA and mRNA analysis in penile carcinomas reveals markers and pathways with potential clinical impact.	Pubmed	0.00792	1	0.009043	0.09115	1	6	PPARG
Pubmed	34237247	Global mapping of Salmonella enterica-host protein-protein interactions during infection.	Pubmed	0.00792	1	0.009043	0.09115	1	6	NPC1
Pubmed	20301396	Urea Cycle Disorders Overview	Pubmed	0.00792	1	0.009043	0.09115	1	6	ARG1
Pubmed	19853236	Sequence variants in three loci influence monocyte counts and erythrocyte volume.	Pubmed	0.00792	1	0.009043	0.09115	1	6	HFE
Pubmed	21266327	Rictor/mTORC2 is essential for maintaining a balance between beta-cell proliferation and cell size.	Pubmed	0.00792	1	0.009043	0.09115	1	6	SLC2A2
Pubmed	36358989	FGF9 Promotes Expression of HAS2 in Palatal Elevation via the Wnt/?-Catenin/TCF7L2 Pathway.	Pubmed	0.00792	1	0.009043	0.09115	1	6	TCF7L2
Pubmed	9878253	Identification and characterization of human cDNAs specific to BCS1, PET112, SCO1, COX15, and COX11, five genes involved in the formation and function of the mitochondrial respiratory chain.	Pubmed	0.00792	1	0.009043	0.09115	1	6	BCS1L
Pubmed	30737373	Single-cell analysis reveals fibroblast heterogeneity and myeloid-derived adipocyte progenitors in murine skin wounds.	Pubmed	0.00792	1	0.009043	0.09115	1	6	PPARG
Pubmed	9626662	A regulatory role for RIP140 in nuclear receptor activation.	Pubmed	0.00792	1	0.009043	0.09115	1	6	PPARG
Pubmed	26572137	Whole-exome sequencing identifies mutations of TBC1D1 encoding a Rab-GTPase-activating protein in patients with congenital anomalies of the kidneys and urinary tract (CAKUT).	Pubmed	0.00792	1	0.009043	0.09115	1	6	SLC2A2
Pubmed	28057442	Iron importers Zip8 and Zip14 are expressed in retina and regulated by retinal iron levels.	Pubmed	0.00792	1	0.009043	0.09115	1	6	SLC39A8
Pubmed	15926113	Genetic determinants of insulin action in polycystic ovary syndrome.	Pubmed	0.00792	1	0.009043	0.09115	1	6	PPARG
Pubmed	19727905	Common variants in FLNB/CRTAP, not ARHGEF3 at 3p, are associated with osteoporosis in southern Chinese women.	Pubmed	0.00792	1	0.009043	0.09115	1	6	PPARG
Pubmed	17653210	Genetic variations associated with diabetic nephropathy and type II diabetes in a Japanese population.	Pubmed	0.00792	1	0.009043	0.09115	1	6	TCF7L2
Pubmed	15294866	Identification and in vivo role of the Armadillo-Legless interaction.	Pubmed	0.00792	1	0.009043	0.09115	1	6	TCF7L2
Pubmed	31023188	LRP1 Deficiency in Vascular SMC Leads to Pulmonary Arterial Hypertension That Is Reversed by PPAR? Activation.	Pubmed	0.00792	1	0.009043	0.09115	1	6	PPARG
Pubmed	11731231	Dynamic expression and nuclear accumulation of beta-catenin during the development of hair follicle-derived structures.	Pubmed	0.00792	1	0.009043	0.09115	1	6	TCF7L2
Pubmed	12408825	ICAT inhibits beta-catenin binding to Tcf/Lef-family transcription factors and the general coactivator p300 using independent structural modules.	Pubmed	0.00792	1	0.009043	0.09115	1	6	TCF7L2
Pubmed	20081857	Genetic variation in GIPR influences the glucose and insulin responses to an oral glucose challenge.	Pubmed	0.00792	1	0.009043	0.09115	1	6	TCF7L2
Pubmed	27129219	HBP1-mediated Regulation of p21 Protein through the Mdm2/p53 and TCF4/EZH2 Pathways and Its Impact on Cell Senescence and Tumorigenesis.	Pubmed	0.00792	1	0.009043	0.09115	1	6	TCF7L2
Pubmed	20811787	The association of protein S Tokushima-K196E with a risk of deep vein thrombosis.	Pubmed	0.00792	1	0.009043	0.09115	1	6	VKORC1
Pubmed	20149073	Pharmacogenetics of acenocoumarol in patients with extreme dose requirements.	Pubmed	0.00792	1	0.009043	0.09115	1	6	VKORC1
Pubmed	21245296	HRD1 and UBE2J1 target misfolded MHC class I heavy chains for endoplasmic reticulum-associated degradation.	Pubmed	0.00792	1	0.009043	0.09115	1	6	HFE
Pubmed	20448152	Cyclooxygenase-2 controls energy homeostasis in mice by de novo recruitment of brown adipocytes.	Pubmed	0.00792	1	0.009043	0.09115	1	6	PPARG
Pubmed	9096138	A hierarchy of Hu RNA binding proteins in developing and adult neurons.	Pubmed	0.00792	1	0.009043	0.09115	1	6	PAH
Pubmed	19787796	HFE, SLC40A1, HAMP, HJV, TFR2, and FTL mutations detected by denaturing high-performance liquid chromatography after iron phenotyping and HFE C282Y and H63D genotyping in 785 HEIRS Study participants.	Pubmed	0.00792	1	0.009043	0.09115	1	6	HFE
Pubmed	21209421	Redundant and differential roles of transcription factors Gli1 and Gli2 in the development of mouse fetal Leydig cells.	Pubmed	0.00792	1	0.009043	0.09115	1	6	CYP17A1
Pubmed	17148552	Different cellular traffic of LDL-cholesterol and acetylated LDL-cholesterol leads to distinct reverse cholesterol transport pathways.	Pubmed	0.00792	1	0.009043	0.09115	1	6	NPC1
Pubmed	17592014	Retinoic acid counteracts developmental defects in the substantia nigra caused by Pitx3 deficiency.	Pubmed	0.00792	1	0.009043	0.09115	1	6	DDC
Pubmed	32014863	Cardiopharyngeal mesoderm origins of musculoskeletal and connective tissues in the mammalian pharynx.	Pubmed	0.00792	1	0.009043	0.09115	1	6	TCF7L2
Pubmed	11001805	Genomics of the human carnitine acyltransferase genes.	Pubmed	0.00792	1	0.009043	0.09115	1	6	CPT1A
Pubmed	36377658	Annexin A2/TLR2/MYD88 pathway induces arginase 1 expression in tumor-associated neutrophils.	Pubmed	0.00792	1	0.009043	0.09115	1	6	ARG1
Pubmed	12964943	Genetic study of common variants at the Apo E, Apo AI, Apo CIII, Apo B, lipoprotein lipase (LPL) and hepatic lipase (LIPC) genes and coronary artery disease (CAD): variation in LIPC gene associates with clinical outcomes in patients with established CAD.	Pubmed	0.00792	1	0.009043	0.09115	1	6	APOA1
Pubmed	6262212	The genes for growth hormone and chorionic somatomammotropin are on the long arm of human chromosome 17 in region q21 to qter.	Pubmed	0.00792	1	0.009043	0.09115	1	6	GALK1
Pubmed	17664281	Cyclic AMP-stimulated interaction between steroidogenic factor 1 and diacylglycerol kinase theta facilitates induction of CYP17.	Pubmed	0.00792	1	0.009043	0.09115	1	6	CYP17A1
Pubmed	9492048	Fetal development of Leydig cell activity in the mouse is independent of pituitary gonadotroph function.	Pubmed	0.00792	1	0.009043	0.09115	1	6	CYP17A1
Pubmed	27622331	T Cell Cancer Therapy Requires CD40-CD40L Activation of Tumor Necrosis Factor and Inducible Nitric-Oxide-Synthase-Producing Dendritic Cells.	Pubmed	0.00792	1	0.009043	0.09115	1	6	ARG1
Pubmed	19015200	Polymorphisms in estrogen- and androgen-metabolizing genes and the risk of gastric cancer.	Pubmed	0.00792	1	0.009043	0.09115	1	6	CYP17A1
Pubmed	33773101	BCKDK regulates the TCA cycle through PDC in the absence of PDK family during embryonic development.	Pubmed	0.00792	1	0.009043	0.09115	1	6	BCKDK
Pubmed	19339807	New horny layer marker proteins for evaluating skin condition in atopic dermatitis.	Pubmed	0.00792	1	0.009043	0.09115	1	6	APOA1
Pubmed	34107251	High-fat diet-activated fatty acid oxidation mediates intestinal stemness and tumorigenicity.	Pubmed	0.00792	1	0.009043	0.09115	1	6	CPT1A
Pubmed	18208815	Oxidized low density lipoprotein activates peroxisome proliferator-activated receptor-alpha (PPARalpha) and PPARgamma through MAPK-dependent COX-2 expression in macrophages.	Pubmed	0.00792	1	0.009043	0.09115	1	6	PPARG
Pubmed	18680736	Genetic factors contribute to patient-specific warfarin dose for Han Chinese.	Pubmed	0.00792	1	0.009043	0.09115	1	6	VKORC1
Pubmed	447069	Use of two-dimensional electrophoresis to identify and map new mouse genes.	Pubmed	0.00792	1	0.009043	0.09115	1	6	APOA1
Pubmed	9465039	The hemochromatosis gene product complexes with the transferrin receptor and lowers its affinity for ligand binding.	Pubmed	0.00792	1	0.009043	0.09115	1	6	HFE
Pubmed	23209189	Genome-wide association study for type 2 diabetes in Indians identifies a new susceptibility locus at 2q21.	Pubmed	0.00792	1	0.009043	0.09115	1	6	TCF7L2
Pubmed	21364282	The liver-specific microRNA miR-122 controls systemic iron homeostasis in mice.	Pubmed	0.00792	1	0.009043	0.09115	1	6	HFE
Pubmed	22871496	Pharmacological targeting of mammalian target of rapamycin inhibits ovarian granulosa cell tumor growth.	Pubmed	0.00792	1	0.009043	0.09115	1	6	PPARG
Pubmed	20208530	PtdIns(3)P controls cytokinesis through KIF13A-mediated recruitment of FYVE-CENT to the midbody.	Pubmed	0.00792	1	0.009043	0.09115	1	6	TTC19
Pubmed	15231871	Altered growth in male peroxisome proliferator-activated receptor gamma (PPARgamma) heterozygous mice: involvement of PPARgamma in a negative feedback regulation of growth hormone action.	Pubmed	0.00792	1	0.009043	0.09115	1	6	PPARG
Pubmed	21057703	Impact of pharmacokinetic (CYP2C9) and pharmacodynamic (VKORC1, F7, GGCX, CALU, EPHX1) gene variants on the initiation and maintenance phases of phenprocoumon therapy.	Pubmed	0.00792	1	0.009043	0.09115	1	6	VKORC1
Pubmed	1477475	The AXB and BXA set of recombinant inbred mouse strains.	Pubmed	0.00792	1	0.009043	0.09115	1	6	APOA1
Pubmed	22226978	Glucose uptake mediated by glucose transporter 1 is essential for early tooth morphogenesis and size determination of murine molars.	Pubmed	0.00792	1	0.009043	0.09115	1	6	SLC2A2
Pubmed	20499136	An evaluation of nine genetic variants related to metabolism and mechanism of action of warfarin as applied to stable dose prediction.	Pubmed	0.00792	1	0.009043	0.09115	1	6	VKORC1
Pubmed	7958412	Normal onset, but prolonged expression, of Sry gene in the B6.YDOM sex-reversed mouse gonad.	Pubmed	0.00792	1	0.009043	0.09115	1	6	CYP17A1
Pubmed	17785925	Common single nucleotide polymorphisms in Japanese patients with essential hypertension: aldehyde dehydrogenase 2 gene as a risk factor independent of alcohol consumption.	Pubmed	0.00792	1	0.009043	0.09115	1	6	PPARG
Pubmed	19304756	Dazap2 modulates transcription driven by the Wnt effector TCF-4.	Pubmed	0.00792	1	0.009043	0.09115	1	6	TCF7L2
Pubmed	11507973	The estimation of gametic disequilibrium between DNA markers in candidate genes for coronary artery disease (CAD) and the associations of gene complexes with risk factors for CAD.	Pubmed	0.00792	1	0.009043	0.09115	1	6	APOA1
Pubmed	19167051	Importin 8 is a gene silencing factor that targets argonaute proteins to distinct mRNAs.	Pubmed	0.007971	1	0.009101	0.09173	2	101	GALK1,TUFM
Human Phenotype	HP:0002151	Increased serum lactate		0.000199	0.4187	0.009102	0.0749	9	227	TACO1,NDUFA13,SLC25A26,ISCA1,BCS1L,NFU1,NDUFS3,TUFM,MRPS14
GO: Biological Process	GO:0050796	regulation of insulin secretion		0.0001854	0.4024	0.009145	0.07554	5	239	TCF7L2,CPT1A,ABCC8,SLC2A2,KCNJ11
Human Phenotype	HP:0030796	Increased C-peptide level		0.0002047	0.4307	0.009163	0.0754	3	13	PPARG,ABCC8,KCNJ11
Human Phenotype	HP:0011013	Abnormal circulating carbohydrate concentration		0.0002101	0.442	0.009207	0.07577	19	896	HFE,BBS2,TCF7L2,SLC25A26,GALK1,PPARG,CPT1A,MMAB,PCCB,BCS1L,COA8,ABCC8,SH2B1,SLC2A2,NDUFS3,SLC39A8,SCARB2,KCNJ11,SCN4A
Drug	ctd:D004785	Environmental Pollutants	CTD	7.076e-05	0.8758	0.009219	0.0922	7	513	DPYD,HSD3B7,CPT1A,CYP17A1,SLC2A2,SLC39A8,KCNJ11
Interaction	int:POR	POR interactions		0.0001243	0.4358	0.009282	0.08112	5	212	NPC1,HSD3B7,CYP17A1,NDUFS3,TUFM
Interaction	int:MDH2	MDH2 interactions		0.0001253	0.4393	0.009282	0.08112	7	493	TACO1,NDUFA13,MMAB,BCS1L,NDUFS3,TUFM,MRPS14
Interaction	int:NDUFA8	NDUFA8 interactions		0.0001271	0.4455	0.009282	0.08112	5	213	NDUFA13,PPARG,CPT1A,NDUFS3,TUFM
Cytoband	12q24	12q24		0.0005574	0.02229	0.009294	0.03977	2	25	MMAB,MVK
Cytoband	17q23.3	17q23.3		0.0008046	0.03218	0.009294	0.03977	2	30	TACO1,SCN4A
Cytoband	10q11-q24	10q11-q24		0.001394	0.05576	0.009294	0.03977	1	1	ADK
Cytoband	12q22-q24.2	12q22-q24.2		0.001394	0.05576	0.009294	0.03977	1	1	PAH
Cytoband	11p11.11	11p11.11		0.001394	0.05576	0.009294	0.03977	1	1	NDUFS3
Interaction	int:PARL	PARL interactions		0.0001386	0.4861	0.009308	0.08135	5	217	TACO1,NDUFA13,MMAB,NDUFS3,TTC19
Interaction	int:MRPS10	MRPS10 interactions		0.0001386	0.4861	0.009308	0.08135	5	217	TACO1,TCF7L2,NDUFS3,TUFM,MRPS14
Interaction	int:MRM1	MRM1 interactions		0.0001403	0.4919	0.009308	0.08135	6	348	TACO1,NDUFA13,ISCA1,MMAB,NDUFS3,MRPS14
Interaction	int:TRUB2	TRUB2 interactions		0.0001403	0.4919	0.009308	0.08135	6	348	TACO1,MARS2,MMAB,BCS1L,NDUFS3,MRPS14
Interaction	int:KCNJ8	KCNJ8 interactions		0.0001422	0.4986	0.009308	0.08135	3	44	HFE,ABCC8,KCNJ11
Interaction	int:NDUFA2	NDUFA2 interactions		0.000151	0.5294	0.009308	0.08135	5	221	TACO1,NDUFA13,CPT1A,NDUFS3,TUFM
Interaction	int:NDUFAF3	NDUFAF3 interactions		0.0001516	0.5315	0.009308	0.08135	4	117	TACO1,NDUFA13,NDUFS3,TUFM
Interaction	int:MTERF3	MTERF3 interactions		0.0001516	0.5316	0.009308	0.08135	6	353	TACO1,MMAB,BCS1L,NDUFS3,TUFM,MRPS14
Interaction	int:SSC4D	SSC4D interactions		0.0001521	0.5333	0.009308	0.08135	3	45	MARS2,HSD3B7,BCKDK
Interaction	int:PDK1	PDK1 interactions		0.000154	0.5399	0.009308	0.08135	6	354	TACO1,ISCA1,VKORC1,MMAB,NDUFS3,MRPS14
GO: Cellular Component	GO:0098798	mitochondrial protein-containing complex		0.0006028	0.1212	0.00932	0.05483	5	313	NDUFA13,BCS1L,NDUFS3,BCKDK,MRPS14
Pubmed	16196087	Large-scale analysis of the human ubiquitin-related proteome.	Pubmed	0.008263	1	0.009433	0.09507	3	313	NDUFA13,NDUFS3,TUFM
Pubmed	20800603	Investigation of genetic susceptibility factors for human longevity - a targeted nonsynonymous SNP study.	Pubmed	0.008263	1	0.009433	0.09507	3	313	GBE1,PPARG,SLC2A2
MicroRNA	hsa-miR-135b:mirSVR_highEffct	hsa-miR-135b:mirSVR_conserved_highEffect-0.5	MicroRNA.org	7.806e-05	0.3604	0.009434	0.08505	7	1349	GBE1,TCF7L2,ISCA1,PPARG,SCARB2,BCKDK,ARG1
MicroRNA	hsa-miR-377-5p:Functional MTI (Weak)	Functional MTI (Weak)	miRTarbase	7.969e-05	0.3679	0.009434	0.08505	5	568	TACO1,HSD3B7,PPM1K,PCCB,MRPS14
Mouse Phenotype	MP:0005291	abnormal glucose tolerance		8.43e-05	0.1413	0.009469	0.07577	10	724	GBE1,TCF7L2,PPARG,ABCC8,CYP17A1,SH2B1,SLC2A2,KCNJ11,SCN4A,ACBD5
Mouse Phenotype	MP:0001731	abnormal postnatal growth		8.477e-05	0.1421	0.009469	0.07577	11	879	NPC1,ADK,HSD3B7,PPARG,BCS1L,DDC,SH2B1,KCNJ11,BCKDK,SCN4A,PAH
Mouse Phenotype	MP:0008986	abnormal liver parenchyma morphology		9.04e-05	0.1515	0.009469	0.07577	6	229	NPC1,TCF7L2,PPARG,BCS1L,ACBD5,ARG1
GO: Biological Process	GO:0048732	gland development		0.000197	0.4276	0.009501	0.07848	8	736	NPC1,HMBS,APOA1,TCF7L2,PPM1K,CPT1A,SLC2A2,ARG1
Drug	ctd:C045950	propiconazole	CTD	7.592e-05	0.9397	0.00952	0.09521	12	1647	PEPD,HFE,GBE1,DPYD,SLC25A26,GALK1,PPM1K,CPT1A,SLC2A2,PAH,ACBD5,ARG1
Drug	CID006438343	corrinoid	Stitch	7.796e-05	0.965	0.00952	0.09521	3	41	PEPD,HMBS,MMAB
Drug	ctd:C027579	periodate-oxidized adenosine	CTD	7.821e-05	0.968	0.00952	0.09521	5	219	GBE1,DPYD,CPT1A,DDC,PAH
Drug	CID000000402	sulfur	Stitch	7.821e-05	0.968	0.00952	0.09521	5	219	BBS2,HMBS,ISCA1,NFU1,NDUFS3
Drug	ctd:D007538	Isoniazid	CTD	8.271e-05	1	0.00952	0.09521	4	114	NDUFA13,PPARG,CPT1A,NDUFS3
Drug	CID000005591	troglitazone	Stitch	8.275e-05	1	0.00952	0.09521	7	526	PPARG,CPT1A,ABCC8,CYP17A1,SLC2A2,SCARB2,ARG1
Drug	CID000013052	ml tyrosine	Stitch	8.332e-05	1	0.00952	0.09521	2	7	DDC,PAH
Drug	CID000472611	uracil analogue	Stitch	8.332e-05	1	0.00952	0.09521	2	7	HMBS,DPYD
Drug	ctd:D002079	Butter	CTD	8.332e-05	1	0.00952	0.09521	2	7	APOA1,CPT1A
Drug	CID000441124	guanidinoproclavaminic acid	Stitch	8.332e-05	1	0.00952	0.09521	2	7	PAH,ARG1
Drug	ctd:C479889	LY 518674	CTD	8.332e-05	1	0.00952	0.09521	2	7	APOA1,PPARG
Drug	CID000019402	chlorophacinone	Stitch	8.332e-05	1	0.00952	0.09521	2	7	VKORC1,ABCC8
Drug	CID006857443	cobyric acid	Stitch	8.332e-05	1	0.00952	0.09521	2	7	HMBS,MMAB
Drug	CID000004138	L-alpha-methyldopa	Stitch	8.384e-05	1	0.00952	0.09521	3	42	HFE,DDC,PAH
Mouse Phenotype	MP:0020836	increased circulating citrulline level		0.0001028	0.1722	0.009569	0.07657	2	5	BCS1L,ARG1
Mouse Phenotype	MP:0020582	increased ceramide level		0.0001028	0.1722	0.009569	0.07657	2	5	NPC1,BBS2
MicroRNA	hsa-miR-644:mirSVR_highEffct	hsa-miR-644:mirSVR_nonconserved_highEffect-0.5	MicroRNA.org	8.304e-05	0.3834	0.009584	0.0864	5	573	ISCA1,VKORC1,PPARG,BCS1L,TTC19
GO: Biological Process	GO:0008202	steroid metabolic process		0.0002044	0.4435	0.009642	0.07964	6	386	NPC1,HSD3B7,APOA1,HSD11B2,CYP17A1,MVK
Interaction	int:NDUFS1	NDUFS1 interactions		0.0001637	0.5738	0.009726	0.085	6	358	TACO1,NDUFA13,CPT1A,PCCB,NDUFS3,TUFM
Coexpression	M843	STEIN_ESRRA_TARGETS	C2:CGP: Chemical and Genetic Perturbations	3.589e-05	0.1265	0.009729	0.08508	7	529	TACO1,ISCA1,CPT1A,NFU1,SH2B1,NDUFS3,SLC39A8
MicroRNA	mmu-miR-6909-3p		MirDB	8.741e-05	0.4036	0.009844	0.08874	4	298	ISCA1,MMAB,SLC39A8,SCARB2
Mouse Phenotype	MP:0005281	increased fatty acids level		0.0001124	0.1885	0.009919	0.07937	5	148	HSD3B7,PPARG,CPT1A,SLC2A2,ACBD5
Coexpression	M7577	ACEVEDO_LIVER_CANCER_DN	C2:CGP: Chemical and Genetic Perturbations	4.089e-05	0.1441	0.009952	0.08703	7	540	PEPD,HSD3B7,APOA1,SLC2A2,MVK,BCKDK,ARG1
Coexpression	M16431	DEURIG_T_CELL_PROLYMPHOCYTIC_LEUKEMIA_UP	C2:CGP: Chemical and Genetic Perturbations	4.265e-05	0.1503	0.009952	0.08703	6	367	PEPD,ADK,HFE,HMBS,TCF7L2,PCCB
Coexpression	M1475	FLECHNER_BIOPSY_KIDNEY_TRANSPLANT_REJECTED_VS_OK_DN	C2:CGP: Chemical and Genetic Perturbations	4.752e-05	0.1675	0.009952	0.08703	7	553	PEPD,GBE1,ISCA1,HSD11B2,DDC,CYP17A1,PAH
Coexpression	M1883	BOYAULT_LIVER_CANCER_SUBCLASS_G1_DN	C2:CGP: Chemical and Genetic Perturbations	4.801e-05	0.1692	0.009952	0.08703	3	40	GBE1,VKORC1,SLC39A8
Pubmed	22268729	Proteomic identification of common SCF ubiquitin ligase FBXO6-interacting glycoproteins in three kinds of cells.	Pubmed	0.008723	1	0.009957	0.1004	4	613	NPC1,GALK1,CPT1A,TUFM
GO: Biological Process	GO:1904959	regulation of cytochrome-c oxidase activity		0.000216	0.4687	0.009973	0.08238	2	10	TACO1,COA8
Mouse Phenotype	MP:0005332	abnormal amino acid level		0.000122	0.2044	0.009995	0.07998	8	473	HSD11B2,PPM1K,BCS1L,CYP17A1,BCKDK,PAH,ACBD5,ARG1
Mouse Phenotype	MP:0005319	abnormal enzyme/coenzyme level		0.0001299	0.2177	0.009995	0.07998	13	1269	NPC1,PEPD,TACO1,BBS2,GBE1,HMBS,PPARG,BCS1L,CYP17A1,NDUFS3,SCN4A,PAH,ACBD5
Mouse Phenotype	MP:0000607	abnormal hepatocyte morphology		0.0001356	0.2272	0.009995	0.07998	5	154	NPC1,PPARG,BCS1L,ACBD5,ARG1
Mouse Phenotype	MP:0005418	abnormal circulating hormone level		0.0001391	0.2332	0.009995	0.07998	11	929	NPC1,PEPD,BBS2,NDUFA13,TCF7L2,HSD11B2,PPARG,CYP17A1,SLC2A2,KCNJ11,SCN4A
Mouse Phenotype	MP:0005333	decreased heart rate		0.0001431	0.2399	0.009995	0.07998	6	249	PEPD,GBE1,PPARG,MMAB,DDC,SCARB2
Mouse Phenotype	MP:0000598	abnormal liver morphology		0.0001511	0.2532	0.01011	0.08088	13	1288	NPC1,ADK,HFE,BBS2,GBE1,HMBS,HSD3B7,TCF7L2,PPARG,BCS1L,BCKDK,ACBD5,ARG1
Mouse Phenotype	MP:0001290	delayed eyelid opening		0.0001635	0.2741	0.01011	0.08088	3	33	ADK,HMBS,DDC
Mouse Phenotype	MP:0031116	microvesicular hepatic steatosis		0.0001635	0.2741	0.01011	0.08088	3	33	ADK,PPARG,BCS1L
Mouse Phenotype	MP:0002078	abnormal glucose homeostasis		0.0001689	0.283	0.01011	0.08088	15	1689	PEPD,MARS2,GBE1,TCF7L2,PPARG,CPT1A,BCS1L,ABCC8,CYP17A1,SH2B1,SLC2A2,SCARB2,KCNJ11,SCN4A,ACBD5
Pubmed	32989256	Suppression of DDX39B sensitizes ovarian cancer cells to DNA-damaging chemotherapeutic agents via destabilizing BRCA1 mRNA.	Pubmed	0.008906	1	0.01017	0.1025	2	107	APOA1,ARG1
Mouse Phenotype	MP:0000920	abnormal myelination		0.000182	0.3051	0.01029	0.08235	5	164	NPC1,HMBS,SCARB2,PAH,ACBD5
Mouse Phenotype	MP:0012724	absent head fold		0.0001953	0.3273	0.01029	0.08235	3	35	MARS2,ISCA1,BCS1L
Mouse Phenotype	MP:0003959	abnormal lean body mass		0.0002113	0.3541	0.01029	0.08235	9	655	MARS2,BBS2,TCF7L2,PPARG,ABCC8,CYP17A1,NDUFS3,SCARB2,ACBD5
Mouse Phenotype	MP:0010161	decreased brain cholesterol level		0.0002149	0.3602	0.01029	0.08235	2	7	NPC1,HFE
Mouse Phenotype	MP:0030646	abnormal ornithine level		0.0002149	0.3602	0.01029	0.08235	2	7	BCS1L,ARG1
Mouse Phenotype	MP:0030660	abnormal circulating arginine level		0.0002149	0.3602	0.01029	0.08235	2	7	BCS1L,ARG1
Mouse Phenotype	MP:0012227	decreased brain sterol level		0.0002149	0.3602	0.01029	0.08235	2	7	NPC1,HFE
Interaction	int:MTRFR	MTRFR interactions		0.0001782	0.6248	0.01029	0.08996	5	229	TACO1,MMAB,BCS1L,NDUFS3,MRPS14
Interaction	int:PMPCB	PMPCB interactions		0.0001791	0.6279	0.01029	0.08996	6	364	TACO1,PPM1K,MMAB,BCS1L,NDUFS3,MRPS14
Human Phenotype	HP:0001259	Coma		0.0002398	0.5046	0.0103	0.08474	7	137	HMBS,CPT1A,MMAB,PCCB,ABCC8,TTC19,KCNJ11
Human Phenotype	HP:0001638	Cardiomyopathy		0.0002492	0.5243	0.01031	0.08486	14	537	TACO1,HFE,BBS2,NDUFA13,GBE1,PPARG,CPT1A,PCCB,BCS1L,COA8,ABCC8,NDUFS3,KCNJ11,MRPS14
Human Phenotype	HP:0006558	Decreased mitochondrial complex III activity in liver tissue		0.0002549	0.5362	0.01031	0.08486	2	3	BCS1L,SLC39A8
Human Phenotype	HP:0031224	Diffuse pancreatic islet hyperplasia		0.0002549	0.5362	0.01031	0.08486	2	3	ABCC8,KCNJ11
Pubmed	30166453	CRL4	Pubmed	0.009067	1	0.01035	0.1043	2	108	GALK1,TUFM
GO: Molecular Function	GO:0015485	cholesterol binding		0.0003426	0.135	0.01038	0.06801	3	59	NPC1,APOA1,SCARB2
GO: Molecular Function	GO:0022857	transmembrane transporter activity		0.0003687	0.1453	0.01038	0.06801	10	1213	NDUFA13,CNNM2,SLC25A26,BCS1L,ABCC8,SLC2A2,NDUFS3,SLC39A8,KCNJ11,SCN4A
Pubmed	8631275	PDX-1 is required for pancreatic outgrowth and differentiation of the rostral duodenum.	Pubmed	0.009234	1	0.01043	0.1051	1	7	SLC2A2
Pubmed	19164805	Mechanisms targeting apolipoprotein B100 to proteasomal degradation: evidence that degradation is initiated by BiP binding at the N terminus and the formation of a p97 complex at the C terminus.	Pubmed	0.009234	1	0.01043	0.1051	1	7	APOA1
Pubmed	24001895	Genome-wide association study meta-analysis reveals transethnic replication of mean arterial and pulse pressure loci.	Pubmed	0.009234	1	0.01043	0.1051	1	7	CYP17A1
Pubmed	15673614	Wnt10b deficiency promotes coexpression of myogenic and adipogenic programs in myoblasts.	Pubmed	0.009234	1	0.01043	0.1051	1	7	PPARG
Pubmed	10731636	Differential interaction of steroid hormone receptors with LXXLL motifs in SRC-1a depends on residues flanking the motif.	Pubmed	0.009234	1	0.01043	0.1051	1	7	PPARG
Pubmed	29321368	VKOR paralog VKORC1L1 supports vitamin K-dependent protein carboxylation in vivo.	Pubmed	0.009234	1	0.01043	0.1051	1	7	VKORC1
Pubmed	18511518	The tuberous sclerosis complex regulates trafficking of glucose transporters and glucose uptake.	Pubmed	0.009234	1	0.01043	0.1051	1	7	SLC2A2
Pubmed	27902311	Ubiquitin ligase E6AP mediates nonproteolytic polyubiquitylation of ?-catenin independent of the E6 oncoprotein.	Pubmed	0.009234	1	0.01043	0.1051	1	7	TCF7L2
Pubmed	24763700	New variants including ARG1 polymorphisms associated with C-reactive protein levels identified by genome-wide association and pathway analysis.	Pubmed	0.009234	1	0.01043	0.1051	1	7	ARG1
Pubmed	17450126	Chitin induces accumulation in tissue of innate immune cells associated with allergy.	Pubmed	0.009234	1	0.01043	0.1051	1	7	ARG1
Pubmed	17272748	High frequency of a retinoid X receptor gamma gene variant in familial combined hyperlipidemia that associates with atherogenic dyslipidemia.	Pubmed	0.009234	1	0.01043	0.1051	1	7	PPARG
Pubmed	21670201	Wnt controls the transcriptional activity of Kaiso through CK1?-dependent phosphorylation of p120-catenin.	Pubmed	0.009234	1	0.01043	0.1051	1	7	TCF7L2
Pubmed	19656490	Discovery of genes essential for heme biosynthesis through large-scale gene expression analysis.	Pubmed	0.009234	1	0.01043	0.1051	1	7	ISCA1
Pubmed	2138915	Structure and chromosome assignment of the murine p36 (calpactin I heavy chain) gene.	Pubmed	0.009234	1	0.01043	0.1051	1	7	APOA1
Pubmed	9229117	The genetics of obesity.	Pubmed	0.009234	1	0.01043	0.1051	1	7	PPARG
Pubmed	10428834	Retinoid-dependent recruitment of a histone H1 displacement activity by retinoic acid receptor.	Pubmed	0.009234	1	0.01043	0.1051	1	7	PPARG
Pubmed	10029587	Structural and functional abnormalities in the spleen of an mFtz-F1 gene-disrupted mouse.	Pubmed	0.009234	1	0.01043	0.1051	1	7	CYP17A1
Pubmed	18318428	CYP1A1, SULT1A1, and SULT1E1 polymorphisms are risk factors for endometrial cancer susceptibility.	Pubmed	0.009234	1	0.01043	0.1051	1	7	CYP17A1
Pubmed	21512572	A transient placental source of serotonin for the fetal forebrain.	Pubmed	0.009234	1	0.01043	0.1051	1	7	DDC
Pubmed	23678366	Role of cellular iron and oxygen in the regulation of HIV-1 infection.	Pubmed	0.009234	1	0.01043	0.1051	1	7	HFE
Pubmed	19799358	[The association of TCR-mutant cells with DNA polymorphism in women residing in radiation polluted regions of the Russian Federation].	Pubmed	0.009234	1	0.01043	0.1051	1	7	HFE
Pubmed	25687571	The last enzyme of the de novo purine synthesis pathway 5-aminoimidazole-4-carboxamide ribonucleotide formyltransferase/IMP cyclohydrolase (ATIC) plays a central role in insulin signaling and the Golgi/endosomes protein network.	Pubmed	0.009234	1	0.01043	0.1051	1	7	SLC2A2
Pubmed	18500350	SUMOylation of Krüppel-like transcription factor 5 acts as a molecular switch in transcriptional programs of lipid metabolism involving PPAR-delta.	Pubmed	0.009234	1	0.01043	0.1051	1	7	PPARG
Pubmed	12727872	Sumoylation is involved in beta-catenin-dependent activation of Tcf-4.	Pubmed	0.009234	1	0.01043	0.1051	1	7	TCF7L2
Pubmed	20852445	Common variants in or near FGF5, CYP17A1 and MTHFR genes are associated with blood pressure and hypertension in Chinese Hans.	Pubmed	0.009234	1	0.01043	0.1051	1	7	CYP17A1
Pubmed	28467929	PPAR? Links BMP2 and TGF?1 Pathways in Vascular Smooth Muscle Cells, Regulating Cell Proliferation and Glucose Metabolism.	Pubmed	0.009234	1	0.01043	0.1051	1	7	PPARG
Pubmed	17141632	PERK EIF2AK3 control of pancreatic beta cell differentiation and proliferation is required for postnatal glucose homeostasis.	Pubmed	0.009234	1	0.01043	0.1051	1	7	SLC2A2
Pubmed	15829514	Nuclear receptors Sf1 and Dax1 function cooperatively to mediate somatic cell differentiation during testis development.	Pubmed	0.009234	1	0.01043	0.1051	1	7	CYP17A1
Pubmed	21478865	Common architecture of nuclear receptor heterodimers on DNA direct repeat elements with different spacings.	Pubmed	0.009234	1	0.01043	0.1051	1	7	PPARG
Pubmed	17633563	[Population study of the Udmurt population: analysis of ten polymorphic DNA loci of the nuclear genome].	Pubmed	0.009234	1	0.01043	0.1051	1	7	PAH
Pubmed	10788465	Isolation and characterization of peroxisome proliferator-activated receptor (PPAR) interacting protein (PRIP) as a coactivator for PPAR.	Pubmed	0.009234	1	0.01043	0.1051	1	7	PPARG
Pubmed	11247667	A double-deletion mutation in the Pitx3 gene causes arrested lens development in aphakia mice.	Pubmed	0.009234	1	0.01043	0.1051	1	7	CYP17A1
Pubmed	21322090	Mash1 is required for the differentiation of AADC-positive type III cells in mouse taste buds.	Pubmed	0.009234	1	0.01043	0.1051	1	7	DDC
Pubmed	19481774	Genetic factors in mother-to-child transmission of HCV infection.	Pubmed	0.009234	1	0.01043	0.1051	1	7	HFE
Pubmed	20492333	Influence of polygenetic polymorphisms on the susceptibility to non-alcoholic fatty liver disease of Chinese people.	Pubmed	0.009234	1	0.01043	0.1051	1	7	PPARG
Pubmed	12859204	Abnormal phospholipid composition impairs HDL biogenesis and maturation in mice lacking Abca1.	Pubmed	0.009234	1	0.01043	0.1051	1	7	APOA1
Pubmed	12970571	Transcriptional repression of atherogenic inflammation: modulation by PPARdelta.	Pubmed	0.009234	1	0.01043	0.1051	1	7	PPARG
Pubmed	20386550	Genes and lifestyle factors in obesity: results from 12,462 subjects from MONICA/KORA.	Pubmed	0.009234	1	0.01043	0.1051	1	7	SH2B1
Pubmed	17704298	S 26948: a new specific peroxisome proliferator activated receptor gamma modulator with potent antidiabetes and antiatherogenic effects.	Pubmed	0.009234	1	0.01043	0.1051	1	7	PPARG
Pubmed	34717799	Enteric pathogens induce tissue tolerance and prevent neuronal loss from subsequent infections.	Pubmed	0.009234	1	0.01043	0.1051	1	7	ARG1
Pubmed	7749229	Four human chromosome 3q and four human chromosome 21 loci map onto sheep chromosome 1q.	Pubmed	0.009234	1	0.01043	0.1051	1	7	SLC2A2
Pubmed	33127481	A phosphodiesterase 11 (Pde11a) knockout mouse expressed functional but reduced Pde11a: Phenotype and impact on adrenocortical function.	Pubmed	0.009234	1	0.01043	0.1051	1	7	CYP17A1
Pubmed	26278035	Wt1 and ?-catenin cooperatively regulate diaphragm development in the mouse.	Pubmed	0.009234	1	0.01043	0.1051	1	7	TCF7L2
Pubmed	18227763	Coincidence of loci for glucosuria and obesity in type 2 diabetes-prone KK-Ay mice.	Pubmed	0.009234	1	0.01043	0.1051	1	7	PPARG
Pubmed	11919667	Mapping murine loci for physical dependence on ethanol.	Pubmed	0.009234	1	0.01043	0.1051	1	7	CYP17A1
Pubmed	7895732	The human myocardial two-dimensional gel protein database: update 1994.	Pubmed	0.009234	1	0.01043	0.1051	1	7	APOA1
Pubmed	25774850	Characterization of pancreatic NMDA receptors as possible drug targets for diabetes treatment.	Pubmed	0.009234	1	0.01043	0.1051	1	7	KCNJ11
Pubmed	10787428	Localization of the murine Niemann-Pick C1 protein to two distinct intracellular compartments.	Pubmed	0.009234	1	0.01043	0.1051	1	7	NPC1
Pubmed	21841312	Deficit of tRNA(Lys) modification by Cdkal1 causes the development of type 2 diabetes in mice.	Pubmed	0.009234	1	0.01043	0.1051	1	7	SLC2A2
Pubmed	23350368	[LOH and genetic polymorphysms of breast cancer].	Pubmed	0.009234	1	0.01043	0.1051	1	7	CYP17A1
Pubmed	2482246	A family of type I keratin genes and the homeobox-2 gene complex are closely linked to the rex locus on mouse chromosome 11.	Pubmed	0.009234	1	0.01043	0.1051	1	7	GALK1
Pubmed	23842279	HIV-1 Vpr enhances PPAR?/?-mediated transcription, increases PDK4 expression, and reduces PDC activity.	Pubmed	0.009234	1	0.01043	0.1051	1	7	CPT1A
Pubmed	18155690	pdx-1 function is specifically required in embryonic beta cells to generate appropriate numbers of endocrine cell types and maintain glucose homeostasis.	Pubmed	0.009234	1	0.01043	0.1051	1	7	SLC2A2
Pubmed	27054331	PER1 prevents excessive innate immune response during endotoxin-induced liver injury through regulation of macrophage recruitment in mice.	Pubmed	0.009234	1	0.01043	0.1051	1	7	PPARG
Pubmed	20829347	Endoplasmic reticulum stress-activated C/EBP homologous protein enhances nuclear factor-kappaB signals via repression of peroxisome proliferator-activated receptor gamma.	Pubmed	0.009234	1	0.01043	0.1051	1	7	PPARG
Pubmed	24650562	Lp(a)/apo(a) modulate MMP-9 activation and neutrophil cytokines in vivo in inflammation to regulate leukocyte recruitment.	Pubmed	0.009234	1	0.01043	0.1051	1	7	APOA1
Pubmed	11903058	Nuclear receptor corepressor-dependent repression of peroxisome-proliferator-activated receptor delta-mediated transactivation.	Pubmed	0.009234	1	0.01043	0.1051	1	7	PPARG
Pubmed	16260521	Ten estrogen-related polymorphisms and endometriosis: a study of multiple gene-gene interactions.	Pubmed	0.009234	1	0.01043	0.1051	1	7	CYP17A1
Pubmed	15187136	Enhancer-mediated control of macrophage-specific arginase I expression.	Pubmed	0.009234	1	0.01043	0.1051	1	7	ARG1
Pubmed	11714849	Genetic analysis of intestinal cholesterol absorption in inbred mice.	Pubmed	0.009234	1	0.01043	0.1051	1	7	PPARG
Pubmed	32606430	Ubiquitin C-terminal hydrolase L1 (UCHL1) regulates post-myocardial infarction cardiac fibrosis through glucose-regulated protein of 78 kDa (GRP78).	Pubmed	0.009234	1	0.01043	0.1051	1	7	TUFM
Pubmed	10196250	Retroviral insertions in Evi12, a novel common virus integration site upstream of Tra1/Grp94, frequently coincide with insertions in the gene encoding the peripheral cannabinoid receptor Cnr2.	Pubmed	0.009234	1	0.01043	0.1051	1	7	PAH
Pubmed	15175325	Reciprocal roles of MSX2 in regulation of osteoblast and adipocyte differentiation.	Pubmed	0.009234	1	0.01043	0.1051	1	7	PPARG
Pubmed	17875931	Sox17 and Sox4 differentially regulate beta-catenin/T-cell factor activity and proliferation of colon carcinoma cells.	Pubmed	0.009234	1	0.01043	0.1051	1	7	TCF7L2
Pubmed	17455211	RIF-1, a novel nuclear receptor corepressor that associates with the nuclear matrix.	Pubmed	0.009234	1	0.01043	0.1051	1	7	PPARG
Pubmed	30201992	Tissue signals imprint ILC2 identity with anticipatory function.	Pubmed	0.009234	1	0.01043	0.1051	1	7	ARG1
Pubmed	18505908	Analysis of mRNA expression for steroidogenic enzymes in the remaining adrenal cortices attached to adrenocortical adenomas.	Pubmed	0.009234	1	0.01043	0.1051	1	7	CYP17A1
Pubmed	22116255	Loss of R-spondin1 and Foxl2 amplifies female-to-male sex reversal in XX mice.	Pubmed	0.009234	1	0.01043	0.1051	1	7	CYP17A1
Pubmed	26629404	TUSC5 regulates insulin-mediated adipose tissue glucose uptake by modulation of GLUT4 recycling.	Pubmed	0.009234	1	0.01043	0.1051	1	7	PPARG
Pubmed	19422651	Does the polygenic profile determine the potential for becoming a world-class athlete? Insights from the sport of rowing.	Pubmed	0.009234	1	0.01043	0.1051	1	7	HFE
Pubmed	17786215	The N-Myc down regulated Gene1 (NDRG1) Is a Rab4a effector involved in vesicular recycling of E-cadherin.	Pubmed	0.009234	1	0.01043	0.1051	1	7	APOA1
Pubmed	27049325	Risk Alleles in/near ADCY5, ADRA2A, CDKAL1, CDKN2A/B, GRB10, and TCF7L2 Elevate Plasma Glucose Levels at Birth and in Early Childhood: Results from the FAMILY Study.	Pubmed	0.009234	1	0.01043	0.1051	1	7	TCF7L2
Pubmed	27319982	Loss of the RNA-binding protein TACO1 causes late-onset mitochondrial dysfunction in mice.	Pubmed	0.009234	1	0.01043	0.1051	1	7	TACO1
Pubmed	33517883	Etomoxir regulates the differentiation of male germ cells by specifically reducing H3K27ac level.	Pubmed	0.009234	1	0.01043	0.1051	1	7	CPT1A
Pubmed	16775170	Inflammation-related gene polymorphisms and colorectal adenoma.	Pubmed	0.009234	1	0.01043	0.1051	1	7	PPARG
Pubmed	11711524	Molecular basis of salt sensitivity in human hypertension. Evaluation of renin-angiotensin-aldosterone system gene polymorphisms.	Pubmed	0.009234	1	0.01043	0.1051	1	7	HSD11B2
Pubmed	35420441	SLC35B2 Acts in a Dual Role in the Host Sulfation Required for EV71 Infection.	Pubmed	0.009234	1	0.01043	0.1051	1	7	SCARB2
Pubmed	28637295	Inhibition of polyamine synthesis causes entry of the mouse blastocyst into embryonic diapause.	Pubmed	0.009234	1	0.01043	0.1051	1	7	ARG1
Pubmed	15304010	Molecular typing of human leukocyte antigen and related polymorphisms following whole genome amplification.	Pubmed	0.009234	1	0.01043	0.1051	1	7	HFE
Pubmed	18710415	PPARalpha and PPARgamma effectively protect against HIV-induced inflammatory responses in brain endothelial cells.	Pubmed	0.009234	1	0.01043	0.1051	1	7	PPARG
Pubmed	18193046	Genome-wide scan identifies variation in MLXIPL associated with plasma triglycerides.	Pubmed	0.009234	1	0.01043	0.1051	1	7	APOA1
Pubmed	17589376	Association of estrogen-related polymorphisms with age at menarche, age at final menstrual period, and stages of the menopausal transition.	Pubmed	0.009234	1	0.01043	0.1051	1	7	CYP17A1
Pubmed	22649409	Dehydroepiandrosterone biosynthesis, role, and mechanism of action in the developing neural tube.	Pubmed	0.009234	1	0.01043	0.1051	1	7	CYP17A1
Pubmed	17293876	A genome-wide association study identifies novel risk loci for type 2 diabetes.	Pubmed	0.009234	1	0.01043	0.1051	1	7	TCF7L2
Pubmed	11963567	[Analysis of gene complexes predisposing to coronary atherosclerosis].	Pubmed	0.009234	1	0.01043	0.1051	1	7	APOA1
Pubmed	20194081	Traffic-related air pollution and QT interval: modification by diabetes, obesity, and oxidative stress gene polymorphisms in the normative aging study.	Pubmed	0.009234	1	0.01043	0.1051	1	7	HFE
Pubmed	2792009	The structural genes encoding P450scc and P450arom are closely linked on mouse chromosome 9.	Pubmed	0.009234	1	0.01043	0.1051	1	7	APOA1
Pubmed	36465606	Decreased expression of Glucagon-like peptide-1 receptor and Sodium-glucose co-transporter 2 in patients with proliferative diabetic retinopathy.	Pubmed	0.009234	1	0.01043	0.1051	1	7	SLC2A2
Pubmed	15764642	Additive effects of the PPARgamma, APOE, and FABP-2 genes in increasing daylong triglycerides of normolipidemic women to concentrations comparable to those in men.	Pubmed	0.009234	1	0.01043	0.1051	1	7	PPARG
Pubmed	12417018	Phosphorylation and regulation of beta-catenin by casein kinase I epsilon.	Pubmed	0.009234	1	0.01043	0.1051	1	7	TCF7L2
Pubmed	6099394	Plasma lipoproteins: apolipoprotein structure and function.	Pubmed	0.009234	1	0.01043	0.1051	1	7	APOA1
Pubmed	18485875	Granzyme A cleaves a mitochondrial complex I protein to initiate caspase-independent cell death.	Pubmed	0.009234	1	0.01043	0.1051	1	7	NDUFS3
Pubmed	19884647	Air pollution, obesity, genes and cellular adhesion molecules.	Pubmed	0.009234	1	0.01043	0.1051	1	7	HFE
Pubmed	18160010	HIV proteins regulate bone marker secretion and transcription factor activity in cultured human osteoblasts with consequent potential implications for osteoblast function and development.	Pubmed	0.009234	1	0.01043	0.1051	1	7	PPARG
Pubmed	24972638	Postnatal maintenance of the 5-Ht1a-Pet1 autoregulatory loop by serotonin in the raphe nuclei of the brainstem.	Pubmed	0.009234	1	0.01043	0.1051	1	7	DDC
Pubmed	32820720	?-catenin and ?-catenin are dispensable for T lymphocytes and AML leukemic stem cells.	Pubmed	0.009234	1	0.01043	0.1051	1	7	TCF7L2
Pubmed	17615053	Polymorphisms in the cytochrome P450 genes CYP1A2, CYP1B1, CYP3A4, CYP3A5, CYP11A1, CYP17A1, CYP19A1 and colorectal cancer risk.	Pubmed	0.009234	1	0.01043	0.1051	1	7	CYP17A1
Pubmed	18162508	Association of CDKAL1, IGF2BP2, CDKN2A/B, HHEX, SLC30A8, and KCNJ11 with susceptibility to type 2 diabetes in a Japanese population.	Pubmed	0.009234	1	0.01043	0.1051	1	7	KCNJ11
Pubmed	4345202	Interchange of apolipoproteins between chylomicrons and high density lipoproteins during alimentary lipemia in man.	Pubmed	0.009234	1	0.01043	0.1051	1	7	APOA1
Pubmed	9502196	Ethanol-induced intracellular calcium mobilization rapidly alters gene expression in the mouse blastocyst.	Pubmed	0.009234	1	0.01043	0.1051	1	7	ARG1
Pubmed	12074588	Brain-derived neurotrophic factor promotes interaction of the Nck2 adaptor protein with the TrkB tyrosine kinase receptor.	Pubmed	0.009234	1	0.01043	0.1051	1	7	SH2B1
Pubmed	18772112	RUNX3 attenuates beta-catenin/T cell factors in intestinal tumorigenesis.	Pubmed	0.009234	1	0.01043	0.1051	1	7	TCF7L2
Pubmed	32182218	Interstitial microRNA miR-214 attenuates inflammation and polycystic kidney disease progression.	Pubmed	0.009234	1	0.01043	0.1051	1	7	ARG1
Pubmed	28011865	Leukotrienes provide an NFAT-dependent signal that synergizes with IL-33 to activate ILC2s.	Pubmed	0.009234	1	0.01043	0.1051	1	7	ARG1
Pubmed	8661696	Chromosomal assignment of seven genes on canine chromosomes by fluorescence in situ hybridization.	Pubmed	0.009234	1	0.01043	0.1051	1	7	SLC2A2
Pubmed	16554032	PRIC320, a transcription coactivator, isolated from peroxisome proliferator-binding protein complex.	Pubmed	0.009234	1	0.01043	0.1051	1	7	PPARG
Pubmed	14761960	Interaction of estrogen receptor alpha with 3-methyladenine DNA glycosylase modulates transcription and DNA repair.	Pubmed	0.009234	1	0.01043	0.1051	1	7	PPARG
Pubmed	21149283	Novel association to the proprotein convertase PCSK7 gene locus revealed by analysing soluble transferrin receptor (sTfR) levels.	Pubmed	0.009234	1	0.01043	0.1051	1	7	HFE
Pubmed	21067572	Association analysis of nine candidate gene polymorphisms in Indian patients with type 2 diabetic retinopathy.	Pubmed	0.009234	1	0.01043	0.1051	1	7	HFE
Pubmed	9052933	Preimplantation mouse blastocysts fail to express CYP genes required for estrogen biosynthesis.	Pubmed	0.009234	1	0.01043	0.1051	1	7	CYP17A1
Pubmed	2512252	Genetic mapping of mouse T3d and T3e between Apoa1 and Ncam.	Pubmed	0.009234	1	0.01043	0.1051	1	7	APOA1
Pubmed	19653817	Defects in mesenchymal stem cell self-renewal and cell fate determination lead to an osteopenic phenotype in Bmi-1 null mice.	Pubmed	0.009234	1	0.01043	0.1051	1	7	PPARG
Pubmed	17366625	Diversified expression patterns of autotaxin, a gene for phospholipid-generating enzyme during mouse and chicken development.	Pubmed	0.009234	1	0.01043	0.1051	1	7	TCF7L2
Pubmed	24105479	Novel effects of chromosome Y on cardiac regulation, chromatin remodeling, and neonatal programming in male mice.	Pubmed	0.009234	1	0.01043	0.1051	1	7	CYP17A1
Pubmed	23838579	Androgen receptor binding sites identified in mouse testis.	Pubmed	0.009234	1	0.01043	0.1051	1	7	CYP17A1
Pubmed	19303461	Gene expression analysis of canonical Wnt pathway transcriptional regulators during early morphogenesis of the facial region in the mouse embryo.	Pubmed	0.009234	1	0.01043	0.1051	1	7	TCF7L2
Pubmed	34348153	Tracing colonic embryonic transcriptional profiles and their reactivation upon intestinal damage.	Pubmed	0.009234	1	0.01043	0.1051	1	7	APOA1
Pubmed	18823627	Association of lipoprotein lipase D9N polymorphism with myocardial infarction in type 2 diabetes: the genetics, outcomes, and lipids in type 2 diabetes (GOLD) study.	Pubmed	0.009234	1	0.01043	0.1051	1	7	APOA1
Pubmed	16204232	Intracellular lipidation of newly synthesized apolipoprotein A-I in primary murine hepatocytes.	Pubmed	0.009234	1	0.01043	0.1051	1	7	APOA1
Pubmed	16204248	TIS7 regulation of the beta-catenin/Tcf-4 target gene osteopontin (OPN) is histone deacetylase-dependent.	Pubmed	0.009234	1	0.01043	0.1051	1	7	TCF7L2
Pubmed	20364137	Genome-wide association study of intracranial aneurysm identifies three new risk loci.	Pubmed	0.009234	1	0.01043	0.1051	1	7	CNNM2
Interaction	int:TSFM	TSFM interactions		0.0001845	0.6468	0.01043	0.09118	6	366	TACO1,MMAB,BCS1L,NDUFS3,TUFM,MRPS14
ToppCell Atlas	a67888a0c9821deef7a975c2dfed2a669f8070e7	TCGA-Brain-Primary_Tumor-Low_Grade_Glioma-Oligoastrocytoma-5|TCGA-Brain / Sample_Type by Project: Shred V9	TCGA OncoMap	0.0001403	0.9604	0.01055	0.09929	3	99	ABCC8,CYP17A1,KCNJ11
MicroRNA	hsa-miR-222:mirSVR_lowEffct	hsa-miR-222:mirSVR_conserved_lowEffect-0.1-0.5	MicroRNA.org	9.659e-05	0.446	0.01062	0.09572	7	1396	HFE,GBE1,TCF7L2,PPM1K,PCCB,SCARB2,MRPS14
MicroRNA	hsa-miR-920:mirSVR_lowEffct	hsa-miR-920:mirSVR_nonconserved_lowEffect-0.1-0.5	MicroRNA.org	0.0001033	0.4771	0.01062	0.09577	8	1913	BBS2,DPYD,TCF7L2,GALK1,CPT1A,SCARB2,MVK,MRPS14
MicroRNA	hsa-miR-652:mirSVR_lowEffct	hsa-miR-652:mirSVR_nonconserved_lowEffect-0.1-0.5	MicroRNA.org	0.0001069	0.4935	0.01062	0.09577	4	314	HMBS,DPYD,HSD3B7,KCNJ11
MicroRNA	hsa-miR-107:mirSVR_lowEffct	hsa-miR-107:mirSVR_conserved_lowEffect-0.1-0.5	MicroRNA.org	0.000113	0.5219	0.01062	0.09577	8	1938	ADK,DPYD,CNNM2,TCF7L2,PPM1K,NFU1,TTC19,PAH
MicroRNA	hsa-miR-103:mirSVR_lowEffct	hsa-miR-103:mirSVR_conserved_lowEffect-0.1-0.5	MicroRNA.org	0.000113	0.5219	0.01062	0.09577	8	1938	ADK,DPYD,CNNM2,TCF7L2,PPM1K,NFU1,TTC19,PAH
MicroRNA	hsa-miR-3159:mirSVR_lowEffct	hsa-miR-3159:mirSVR_nonconserved_lowEffect-0.1-0.5	MicroRNA.org	0.0001131	0.5221	0.01062	0.09577	7	1432	ADK,HMBS,PPM1K,CPT1A,MMAB,MRPS14,ACBD5
MicroRNA	hsa-miR-135a:mirSVR_highEffct	hsa-miR-135a:mirSVR_conserved_highEffect-0.5	MicroRNA.org	0.0001131	0.5221	0.01062	0.09577	7	1432	GBE1,TCF7L2,ISCA1,PPARG,SCARB2,BCKDK,ARG1
MicroRNA	hsa-miR-3187:mirSVR_highEffct	hsa-miR-3187:mirSVR_nonconserved_highEffect-0.5	MicroRNA.org	0.0001147	0.5296	0.01062	0.09577	5	614	GALK1,CPT1A,DDC,SLC2A2,TTC19
MicroRNA	hsa-miR-216b:mirSVR_highEffct	hsa-miR-216b:mirSVR_conserved_highEffect-0.5	MicroRNA.org	0.0001151	0.5312	0.01062	0.09577	7	1436	NPC1,TCF7L2,ISCA1,COA8,SLC2A2,MRPS14,ACBD5
Human Phenotype	HP:0003215	Dicarboxylic aciduria		0.0002677	0.5633	0.01063	0.08747	5	63	HFE,HMBS,CPT1A,MMAB,NFU1
ToppCell Atlas	f305bc37f97617007b59bf06d288dd14c3c06e42	droplet-Spleen-SPLEEN-1m-Hematologic-erythroblast|Spleen / Spleen_Marrow_Thymus - method, tissue, subtissue, age, lineage, cell ontology and free annotation	Mouse Aging Atlas- Tabula Muris Senis	0.0001446	0.9894	0.01075	0.1012	3	100	BBS2,ISCA1,MMAB
Interaction	int:CFD	CFD interactions		0.000194	0.6802	0.0108	0.09436	11	1351	TACO1,NDUFA13,GBE1,ISCA1,VKORC1,MMAB,BCS1L,NFU1,NDUFS3,TUFM,BCKDK
Drug	ctd:D001629	Bezafibrate	CTD	9.652e-05	1	0.01086	0.1086	5	229	APOA1,PPARG,CPT1A,CYP17A1,SLC2A2
Coexpression	M18491	STEIN_ESRRA_TARGETS_UP	C2:CGP: Chemical and Genetic Perturbations	5.563e-05	0.196	0.01089	0.09524	6	385	TACO1,ISCA1,CPT1A,NFU1,SH2B1,NDUFS3
Drug	CID000001105	AC1L1AQK	Stitch	9.77e-05	1	0.01089	0.109	4	119	NPC1,HMBS,NDUFS3,MVK
Pubmed	27626380	High-throughput discovery of novel developmental phenotypes.	Pubmed	0.009648	1	0.0109	0.1098	7	1824	NPC1,DPYD,PPARG,CYP17A1,SLC2A2,SLC39A8,SCN4A
MicroRNA	hsa-miR-556-5p:mirSVR_highEffct	hsa-miR-556-5p:mirSVR_nonconserved_highEffect-0.5	MicroRNA.org	0.0001214	0.5607	0.01091	0.09832	6	1000	DPYD,PPARG,CPT1A,SCARB2,MRPS14,ACBD5
MicroRNA	hsa-miR-3653-5p:Functional MTI (Weak)	Functional MTI (Weak)	miRTarbase	0.0001255	0.5795	0.01091	0.09832	5	626	ADK,HFE,PPM1K,MMAB,PCCB
MicroRNA	hsa-miR-3194:mirSVR_lowEffct	hsa-miR-3194:mirSVR_nonconserved_lowEffect-0.1-0.5	MicroRNA.org	0.0001285	0.5934	0.01091	0.09832	7	1462	SLC25A26,PPARG,MMAB,SCARB2,MVK,KCNJ11,ARG1
MicroRNA	mmu-miR-7a-2-3p		MirDB	0.0001293	0.5972	0.01091	0.09832	4	330	BBS2,TCF7L2,SLC2A2,SCARB2
MicroRNA	mmu-miR-7b-3p		MirDB	0.0001309	0.6042	0.01091	0.09832	4	331	BBS2,TCF7L2,SLC2A2,SCARB2
MicroRNA	hsa-miR-1282:Functional MTI (Weak)	Functional MTI (Weak)	miRTarbase	0.0001355	0.6256	0.01091	0.09832	2	22	PPM1K,ACBD5
MicroRNA	hsa-miR-532-5p:mirSVR_highEffct	hsa-miR-532-5p:mirSVR_nonconserved_highEffect-0.5	MicroRNA.org	0.0001359	0.6276	0.01091	0.09832	6	1021	SLC25A26,SLC39A8,MRPS14,PAH,ACBD5,ARG1
MicroRNA	hsa-miR-147b:mirSVR_lowEffct	hsa-miR-147b:mirSVR_nonconserved_lowEffect-0.1-0.5	MicroRNA.org	0.000137	0.6326	0.01091	0.09832	4	335	SLC25A26,VKORC1,PCCB,SH2B1
MicroRNA	hsa-miR-550b-2-5p:Functional MTI (Weak)	Functional MTI (Weak)	miRTarbase	0.0001406	0.6492	0.01091	0.09837	3	128	PCCB,KCNJ11,MRPS14
MicroRNA	hsa-miR-526b:mirSVR_highEffct	hsa-miR-526b:mirSVR_nonconserved_highEffect-0.5	MicroRNA.org	0.0001418	0.6547	0.01091	0.09837	6	1029	HSD11B2,CPT1A,KCNJ11,BCKDK,PAH,ACBD5
Pubmed	34474245	ACAA2 is a ligand-dependent coactivator for thyroid hormone receptor ?1.	Pubmed	0.009722	1	0.01098	0.1107	2	112	CPT1A,TUFM
Pubmed	24344204	TIMMDC1/C3orf1 functions as a membrane-embedded mitochondrial complex I assembly factor through association with the MCIA complex.	Pubmed	0.009722	1	0.01098	0.1107	2	112	NDUFA13,NDUFS3
MicroRNA	hsa-miR-5707:Functional MTI (Weak)	Functional MTI (Weak)	miRTarbase	0.0001483	0.6848	0.01104	0.09948	2	23	PPM1K,ACBD5
MicroRNA	hsa-miR-6516-5p:Functional MTI (Weak)	Functional MTI (Weak)	miRTarbase	0.0001484	0.6854	0.01104	0.09948	5	649	TACO1,PPM1K,PCCB,MRPS14,ACBD5
MicroRNA	hsa-miR-1245:PITA	hsa-miR-1245:PITA_TOP	PITA	0.0001506	0.6952	0.01104	0.09948	3	131	MARS2,MMAB,SCARB2
Coexpression	M1884	YOSHIMURA_MAPK8_TARGETS_UP	C2:CGP: Chemical and Genetic Perturbations	6.042e-05	0.2129	0.01113	0.0973	10	1277	HMBS,APOA1,HSD11B2,PCCB,DDC,ABCC8,CYP17A1,SH2B1,SCARB2,KCNJ11
Coexpression	M1290	DIERICK_SEROTONIN_FUNCTION_GENES	C2:CGP: Chemical and Genetic Perturbations	6.315e-05	0.2225	0.01113	0.0973	2	7	DDC,PAH
Human Phenotype	HP:0001639	Hypertrophic cardiomyopathy		0.000287	0.6038	0.01118	0.09201	10	293	TACO1,NDUFA13,PPARG,CPT1A,BCS1L,COA8,ABCC8,NDUFS3,KCNJ11,MRPS14
Domain	3.30.230.10	-	Gene3D	0.001209	0.4644	0.01129	0.07369	2	21	GALK1,MVK
Domain	IPR014721	Ribosomal_S5_D2-typ_fold_subgr	InterPro	0.001328	0.5101	0.01129	0.07369	2	22	GALK1,MVK
Domain	IPR033282	CYP17A1	InterPro	0.002469	0.948	0.01129	0.07369	1	1	CYP17A1
Domain	IPR003077	1Cnucl_rcpt_G	InterPro	0.002469	0.948	0.01129	0.07369	1	1	PPARG
Domain	PS00542	COMPLEX1_30K	PROSITE	0.002469	0.948	0.01129	0.07369	1	1	NDUFS3
Domain	IPR033720	EFTU_2	InterPro	0.002469	0.948	0.01129	0.07369	1	1	TUFM
Domain	1.10.10.200	-	Gene3D	0.002469	0.948	0.01129	0.07369	1	1	TACO1
Domain	IPR031092	HFE	InterPro	0.002469	0.948	0.01129	0.07369	1	1	HFE
Domain	3.30.1370.70	-	Gene3D	0.002469	0.948	0.01129	0.07369	1	1	NFU1
Domain	PF03900	Porphobil_deamC	Pfam	0.002469	0.948	0.01129	0.07369	1	1	HMBS
Domain	IPR029333	BBS2_C	InterPro	0.002469	0.948	0.01129	0.07369	1	1	BBS2
Domain	1.20.1200.10	-	Gene3D	0.002469	0.948	0.01129	0.07369	1	1	MMAB
Domain	IPR016030	AdoCbl_synth_CblAdoTrfase-like	InterPro	0.002469	0.948	0.01129	0.07369	1	1	MMAB
Domain	PF14691	Fer4_20	Pfam	0.002469	0.948	0.01129	0.07369	1	1	DPYD
Domain	IPR006205	Mev_gal_kin	InterPro	0.002469	0.948	0.01129	0.07369	1	1	MVK
Domain	IPR029430	BBS2_N	InterPro	0.002469	0.948	0.01129	0.07369	1	1	BBS2
Domain	PF01709	Transcrip_reg	Pfam	0.002469	0.948	0.01129	0.07369	1	1	TACO1
Domain	PS00533	PORPHOBILINOGEN_DEAM	PROSITE	0.002469	0.948	0.01129	0.07369	1	1	HMBS
Domain	IPR018796	UPF0671	InterPro	0.002469	0.948	0.01129	0.07369	1	1	COA8
Domain	IPR003279	K_chnl_inward-rec_Kir6.2	InterPro	0.002469	0.948	0.01129	0.07369	1	1	KCNJ11
Domain	IPR029429	BBS2_Mid	InterPro	0.002469	0.948	0.01129	0.07369	1	1	BBS2
Domain	IPR027243	BCS1/plant_AAA_ATPases	InterPro	0.002469	0.948	0.01129	0.07369	1	1	BCS1L
Domain	IPR022590	PPARgamma_N	InterPro	0.002469	0.948	0.01129	0.07369	1	1	PPARG
Domain	IPR016347	ACBD5	InterPro	0.002469	0.948	0.01129	0.07369	1	1	ACBD5
Domain	PD007457	AdoCbl_syn_CblAdoTrfase_PduO_N	ProDom	0.002469	0.948	0.01129	0.07369	1	1	MMAB
Domain	PF01923	Cob_adeno_trans	Pfam	0.002469	0.948	0.01129	0.07369	1	1	MMAB
Domain	IPR008052	Na_channel_a4su_mammal	InterPro	0.002469	0.948	0.01129	0.07369	1	1	SCN4A
Domain	IPR014851	BCS1_N	InterPro	0.002469	0.948	0.01129	0.07369	1	1	BCS1L
Domain	PD001581	NADH_UbQ_OxRdtase_30kDa_su	ProDom	0.002469	0.948	0.01129	0.07369	1	1	NDUFS3
Domain	IPR030521	SH2B1	InterPro	0.002469	0.948	0.01129	0.07369	1	1	SH2B1
Domain	3.30.1270.10	-	Gene3D	0.002469	0.948	0.01129	0.07369	1	1	TACO1
Domain	PF01379	Porphobil_deam	Pfam	0.002469	0.948	0.01129	0.07369	1	1	HMBS
Domain	IPR002876	Transcrip_reg_TACO1-like	InterPro	0.002469	0.948	0.01129	0.07369	1	1	TACO1
Domain	IPR001075	NIF_FeS_clus_asmbl_NifU_C	InterPro	0.002469	0.948	0.01129	0.07369	1	1	NFU1
Domain	IPR020396	NADH_UbQ_OxRdtase_CS	InterPro	0.002469	0.948	0.01129	0.07369	1	1	NDUFS3
Domain	IPR014824	Nfu/NifU_N	InterPro	0.002469	0.948	0.01129	0.07369	1	1	NFU1
Domain	IPR006407	GlgB	InterPro	0.002469	0.948	0.01129	0.07369	1	1	GBE1
Domain	PF14781	BBS2_N	Pfam	0.002469	0.948	0.01129	0.07369	1	1	BBS2
Domain	IPR004358	Sig_transdc_His_kin-like_C	InterPro	0.002469	0.948	0.01129	0.07369	1	1	BCKDK
Domain	PF01106	NifU	Pfam	0.002469	0.948	0.01129	0.07369	1	1	NFU1
Domain	PF14783	BBS2_Mid	Pfam	0.002469	0.948	0.01129	0.07369	1	1	BBS2
Domain	PF14782	BBS2_C	Pfam	0.002469	0.948	0.01129	0.07369	1	1	BBS2
Domain	IPR028773	TCF7L2	InterPro	0.002469	0.948	0.01129	0.07369	1	1	TCF7L2
Domain	3.30.70.980	-	Gene3D	0.002469	0.948	0.01129	0.07369	1	1	TACO1
Domain	IPR029072	YebC-like	InterPro	0.002469	0.948	0.01129	0.07369	1	1	TACO1
Domain	PF06212	GRIM-19	Pfam	0.002469	0.948	0.01129	0.07369	1	1	NDUFA13
Domain	PF12577	PPARgamma_N	Pfam	0.002469	0.948	0.01129	0.07369	1	1	PPARG
Domain	IPR009346	GRIM-19	InterPro	0.002469	0.948	0.01129	0.07369	1	1	NDUFA13
Domain	IPR010218	NADH_DH_suC	InterPro	0.002469	0.948	0.01129	0.07369	1	1	NDUFS3
Domain	IPR005429	LimpII	InterPro	0.002469	0.948	0.01129	0.07369	1	1	SCARB2
Domain	IPR000860	HemC	InterPro	0.002469	0.948	0.01129	0.07369	1	1	HMBS
Domain	PF00329	Complex1_30kDa	Pfam	0.002469	0.948	0.01129	0.07369	1	1	NDUFS3
Domain	IPR004541	Transl_elong_EFTu/EF1A_bac/org	InterPro	0.002469	0.948	0.01129	0.07369	1	1	TUFM
Domain	IPR017856	Integrase_Zn-bd_dom-like_N	InterPro	0.002469	0.948	0.01129	0.07369	1	1	TACO1
Domain	IPR022417	Porphobilin_deaminase_N	InterPro	0.002469	0.948	0.01129	0.07369	1	1	HMBS
Domain	IPR022419	Porphobilin_deaminase_cofac_BS	InterPro	0.002469	0.948	0.01129	0.07369	1	1	HMBS
Domain	IPR022418	Porphobilinogen_deaminase_C	InterPro	0.002469	0.948	0.01129	0.07369	1	1	HMBS
Domain	IPR026564	Transcrip_reg_TACO1-like_dom3	InterPro	0.002469	0.948	0.01129	0.07369	1	1	TACO1
Domain	IPR026563	Transcrip_reg_TACO1-like_dom2	InterPro	0.002469	0.948	0.01129	0.07369	1	1	TACO1
Domain	SM01024	BCS1_N	SMART	0.002469	0.948	0.01129	0.07369	1	1	BCS1L
Domain	3.30.160.40	-	Gene3D	0.002469	0.948	0.01129	0.07369	1	1	HMBS
Domain	PF08740	BCS1_N	Pfam	0.002469	0.948	0.01129	0.07369	1	1	BCS1L
Domain	IPR017065	NFU1	InterPro	0.002469	0.948	0.01129	0.07369	1	1	NFU1
Domain	PF10231	DUF2315	Pfam	0.002469	0.948	0.01129	0.07369	1	1	COA8
Domain	PF08712	Nfu_N	Pfam	0.002469	0.948	0.01129	0.07369	1	1	NFU1
Domain	IPR000844	ABCC8	InterPro	0.002469	0.948	0.01129	0.07369	1	1	ABCC8
Domain	IPR001268	NADH_UbQ_OxRdtase_30kDa_su	InterPro	0.002469	0.948	0.01129	0.07369	1	1	NDUFS3
Domain	IPR029499	PduO-typ	InterPro	0.002469	0.948	0.01129	0.07369	1	1	MMAB
Domain	PD002830	NIF_FeS_clus_asmbl_NifU_C	ProDom	0.002469	0.948	0.01129	0.07369	1	1	NFU1
Domain	IPR002440	Glc_transpt_2	InterPro	0.002469	0.948	0.01129	0.07369	1	1	SLC2A2
Domain	IPR005961	Phe-4-hydroxylase_tetra	InterPro	0.002469	0.948	0.01129	0.07369	1	1	PAH
Domain	SM00932	Nfu_N	SMART	0.002469	0.948	0.01129	0.07369	1	1	NFU1
Domain	IPR016616	Bardet-Biedl_syndrome_2_prot	InterPro	0.002469	0.948	0.01129	0.07369	1	1	BBS2
Domain	IPR028261	DPD_II	InterPro	0.002469	0.948	0.01129	0.07369	1	1	DPYD
Domain	IPR001805	Adenokinase	InterPro	0.002469	0.948	0.01129	0.07369	1	1	ADK
Domain	IPR028826	Na_channel_a4su	InterPro	0.002469	0.948	0.01129	0.07369	1	1	SCN4A
GO: Biological Process	GO:0032365	intracellular lipid transport		0.0002503	0.5431	0.01131	0.09346	3	55	NPC1,PPARG,CPT1A
Drug	CID000000516	AC1Q6T4Q	Stitch	0.0001032	1	0.01132	0.1132	3	45	GALK1,HSD11B2,MVK
Drug	CID000001129	AC1Q5SG4	Stitch	0.0001042	1	0.01132	0.1132	4	121	MARS2,HMBS,ISCA1,PAH
Drug	CID000029109	sulphide	Stitch	0.0001042	1	0.01132	0.1132	4	121	BBS2,ISCA1,NFU1,NDUFS3
Pubmed	28245920	Spatiotemporal Analysis of a Glycolytic Activity Gradient Linked to Mouse Embryo Mesoderm Development.	Pubmed	0.01006	1	0.01136	0.1145	2	114	GALK1,SLC2A2
GO: Biological Process	GO:1904732	regulation of electron transfer activity		0.0002636	0.5721	0.01145	0.09455	2	11	TACO1,COA8
GO: Biological Process	GO:0032102	negative regulation of response to external stimulus		0.0002637	0.5723	0.01145	0.09455	7	576	BBS2,APOA1,PPARG,ABCC8,SLC39A8,MVK,ARG1
Mouse Phenotype	MP:0005370	liver/biliary system phenotype		0.0002506	0.42	0.01145	0.09165	14	1548	NPC1,ADK,HFE,BBS2,GBE1,HMBS,HSD3B7,APOA1,TCF7L2,PPARG,BCS1L,BCKDK,ACBD5,ARG1
Mouse Phenotype	MP:0005311	abnormal circulating amino acid level		0.0002569	0.4305	0.01145	0.09165	7	395	PPM1K,BCS1L,CYP17A1,BCKDK,PAH,ACBD5,ARG1
Mouse Phenotype	MP:0001696	failure to gastrulate		0.0002597	0.4352	0.01145	0.09165	4	96	MARS2,NDUFA13,ISCA1,BCS1L
Pubmed	20485444	Common polymorphisms in ITGA2, PON1 and THBS2 are associated with coronary atherosclerosis in a candidate gene association study of the Chinese Han population.	Pubmed	0.01023	1	0.01155	0.1164	2	115	HFE,PPARG
GO: Biological Process	GO:0032094	response to food		0.0002783	0.6038	0.01161	0.09592	3	57	BBS2,HSD11B2,PPARG
GO: Biological Process	GO:0010874	regulation of cholesterol efflux		0.0002783	0.6038	0.01161	0.09592	3	57	NDUFA13,APOA1,PPARG
Interaction	int:COQ9	COQ9 interactions		0.0002131	0.7472	0.01168	0.102	5	238	NDUFA13,PPM1K,CPT1A,BCS1L,NDUFS3
Pubmed	15226823	Genomic analysis of mouse retinal development.	Pubmed	0.01036	1	0.0117	0.1179	5	1006	BBS2,TCF7L2,CPT1A,DDC,SCARB2
Interaction	int:CHCHD1	CHCHD1 interactions		0.0002173	0.7619	0.01172	0.1024	5	239	TACO1,PPM1K,BCS1L,NDUFS3,MRPS14
Pubmed	20139978	Genome-wide association study of hematological and biochemical traits in a Japanese population.	Pubmed	0.0104	1	0.01174	0.1183	2	116	HFE,APOA1
Drug	CID009576869	PPAPs	Stitch	0.000111	1	0.01176	0.1176	2	8	PPARG,SCARB2
Drug	DB01016	Glyburide	Drug Bank	0.000111	1	0.01176	0.1176	2	8	ABCC8,KCNJ11
Drug	CID000004889	AC1L1J6H	Stitch	0.0001112	1	0.01176	0.1176	5	236	APOA1,PPARG,ABCC8,SCARB2,MVK
MicroRNA	hsa-miR-517a:mirSVR_lowEffct	hsa-miR-517a:mirSVR_nonconserved_lowEffect-0.1-0.5	MicroRNA.org	0.0001638	0.7561	0.01181	0.1065	4	351	HFE,HMBS,PPARG,MMAB
Pubmed	22294746	Excess DAX1 leads to XY ovotesticular disorder of sex development (DSD) in mice by inhibiting steroidogenic factor-1 (SF1) activation of the testis enhancer of SRY-box-9 (Sox9).	Pubmed	0.01055	1	0.01182	0.1192	1	8	CYP17A1
Pubmed	17053159	Dual alterations in casein kinase I-epsilon and GSK-3beta modulate beta-catenin stability in hyperproliferating colonic epithelia.	Pubmed	0.01055	1	0.01182	0.1192	1	8	TCF7L2
Pubmed	11112787	Human complex I defects can be resolved by monoclonal antibody analysis into distinct subunit assembly patterns.	Pubmed	0.01055	1	0.01182	0.1192	1	8	NDUFS3
Pubmed	25144769	The N-reductive system composed of mitochondrial amidoxime reducing component (mARC), cytochrome b5 (CYB5B) and cytochrome b5 reductase (CYB5R) is regulated by fasting and high fat diet in mice.	Pubmed	0.01055	1	0.01182	0.1192	1	8	HMBS
Pubmed	21177349	Connective tissue fibroblasts and Tcf4 regulate myogenesis.	Pubmed	0.01055	1	0.01182	0.1192	1	8	TCF7L2
Pubmed	23631828	Identification of potential bladder cancer markers in urine by abundant-protein depletion coupled with quantitative proteomics.	Pubmed	0.01055	1	0.01182	0.1192	1	8	APOA1
Pubmed	15469849	An ear-core interaction regulates the recruitment of the AP-3 complex to membranes.	Pubmed	0.01055	1	0.01182	0.1192	1	8	SCARB2
Pubmed	16949566	Identification of a novel population of adrenal-like cells in the mammalian testis.	Pubmed	0.01055	1	0.01182	0.1192	1	8	CYP17A1
Pubmed	25980463	A Hoxa13:Cre mouse strain for conditional gene manipulation in developing limb, hindgut, and urogenital system.	Pubmed	0.01055	1	0.01182	0.1192	1	8	TCF7L2
Pubmed	15241822	Estrogen-metabolizing gene polymorphisms in the assessment of breast carcinoma risk and fibroadenoma risk in Caucasian women.	Pubmed	0.01055	1	0.01182	0.1192	1	8	CYP17A1
Pubmed	23544013	Genome-wide association study in BRCA1 mutation carriers identifies novel loci associated with breast and ovarian cancer risk.	Pubmed	0.01055	1	0.01182	0.1192	1	8	TCF7L2
Pubmed	20732903	Predicting sensation seeking from dopamine genes. A candidate-system approach.	Pubmed	0.01055	1	0.01182	0.1192	1	8	DDC
Pubmed	25940069	A Binary Genetic Approach to Characterize TRPM5 Cells in Mice.	Pubmed	0.01055	1	0.01182	0.1192	1	8	DDC
Pubmed	10681503	Cloning and characterization of RAP250, a novel nuclear receptor coactivator.	Pubmed	0.01055	1	0.01182	0.1192	1	8	PPARG
Pubmed	33859252	Cyclin M2 (CNNM2) knockout mice show mild hypomagnesaemia and developmental defects.	Pubmed	0.01055	1	0.01182	0.1192	1	8	CNNM2
Pubmed	25471572	Metabolism regulates the spontaneous firing of substantia nigra pars reticulata neurons via KATP and nonselective cation channels.	Pubmed	0.01055	1	0.01182	0.1192	1	8	KCNJ11
Pubmed	28122051	Low Cytochrome Oxidase 1 Links Mitochondrial Dysfunction to Atherosclerosis in Mice and Pigs.	Pubmed	0.01055	1	0.01182	0.1192	1	8	PPARG
Pubmed	30862682	A Unique Role of Carboxylesterase 3 (Ces3) in ?-Adrenergic Signaling-Stimulated Thermogenesis.	Pubmed	0.01055	1	0.01182	0.1192	1	8	PPARG
Pubmed	16127449	A SUMOylation-dependent pathway mediates transrepression of inflammatory response genes by PPAR-gamma.	Pubmed	0.01055	1	0.01182	0.1192	1	8	PPARG
Pubmed	19264985	Rare variants of IFIH1, a gene implicated in antiviral responses, protect against type 1 diabetes.	Pubmed	0.01055	1	0.01182	0.1192	1	8	KCNJ11
Pubmed	19734900	Genetic variant near IRS1 is associated with type 2 diabetes, insulin resistance and hyperinsulinemia.	Pubmed	0.01055	1	0.01182	0.1192	1	8	TCF7L2
Pubmed	22902740	Six2 and Wnt regulate self-renewal and commitment of nephron progenitors through shared gene regulatory networks.	Pubmed	0.01055	1	0.01182	0.1192	1	8	TCF7L2
Pubmed	10594240	Alternative splicing, gene localization, and binding of SH2-B to the insulin receptor kinase domain.	Pubmed	0.01055	1	0.01182	0.1192	1	8	SH2B1
Pubmed	15358760	Sterol-responsive element-binding protein (SREBP) 2 down-regulates ATP-binding cassette transporter A1 in vascular endothelial cells: a novel role of SREBP in regulating cholesterol metabolism.	Pubmed	0.01055	1	0.01182	0.1192	1	8	APOA1
Pubmed	8631787	Molecular cloning and functional expression of murine JE (monocyte chemoattractant protein 1) and murine macrophage inflammatory protein 1alpha receptors: evidence for two closely linked C-C chemokine receptors on chromosome 9.	Pubmed	0.01055	1	0.01182	0.1192	1	8	APOA1
Pubmed	8833147	Molecular mapping of the tubby (tub) mutation on mouse chromosome 7.	Pubmed	0.01055	1	0.01182	0.1192	1	8	ABCC8
Pubmed	17576135	Identification of molecular markers that are expressed in discrete anterior-posterior domains of the endoderm from the gastrula stage to mid-gestation.	Pubmed	0.01055	1	0.01182	0.1192	1	8	SLC39A8
Pubmed	21612582	HIV-1 and recombinant gp120 affect the survival and differentiation of human vessel wall-derived mesenchymal stem cells.	Pubmed	0.01055	1	0.01182	0.1192	1	8	PPARG
Pubmed	17154273	Proteomic analysis of human very low-density lipoprotein by two-dimensional gel electrophoresis and MALDI-TOF/TOF.	Pubmed	0.01055	1	0.01182	0.1192	1	8	APOA1
Pubmed	23736812	Epigenetic modulation of signal transduction pathways in HPV-associated HNSCC.	Pubmed	0.01055	1	0.01182	0.1192	1	8	PPARG
Pubmed	9412493	Interaction of muscle and brain sodium channels with multiple members of the syntrophin family of dystrophin-associated proteins.	Pubmed	0.01055	1	0.01182	0.1192	1	8	SCN4A
Pubmed	12040021	Multiprotein bridging factor-1 (MBF-1) is a cofactor for nuclear receptors that regulate lipid metabolism.	Pubmed	0.01055	1	0.01182	0.1192	1	8	PPARG
Pubmed	16682745	Isolation and characterization of human apolipoprotein M-containing lipoproteins.	Pubmed	0.01055	1	0.01182	0.1192	1	8	APOA1
Pubmed	21383188	T-cell factor 4 functions as a tumor suppressor whose disruption modulates colon cell proliferation and tumorigenesis.	Pubmed	0.01055	1	0.01182	0.1192	1	8	TCF7L2
Pubmed	14667415	A Tcf4-positive mesodermal population provides a prepattern for vertebrate limb muscle patterning.	Pubmed	0.01055	1	0.01182	0.1192	1	8	TCF7L2
Pubmed	23349771	Association study of 25 type 2 diabetes related Loci with measures of obesity in Indian sib pairs.	Pubmed	0.01055	1	0.01182	0.1192	1	8	TCF7L2
Pubmed	14983036	Mapping a locus for susceptibility to HIV-1-associated nephropathy to mouse chromosome 3.	Pubmed	0.01055	1	0.01182	0.1192	1	8	APOA1
Pubmed	29937147	OCIAD1 Controls Electron Transport Chain Complex I Activity to Regulate Energy Metabolism in Human Pluripotent Stem Cells.	Pubmed	0.01055	1	0.01182	0.1192	1	8	NDUFS3
Pubmed	15509779	Essential requirement of CCAAT/enhancer binding proteins in embryogenesis.	Pubmed	0.01055	1	0.01182	0.1192	1	8	PPARG
Pubmed	12659941	The LZT proteins; the LIV-1 subfamily of zinc transporters.	Pubmed	0.01055	1	0.01182	0.1192	1	8	SLC39A8
Pubmed	16099986	TAZ, a transcriptional modulator of mesenchymal stem cell differentiation.	Pubmed	0.01055	1	0.01182	0.1192	1	8	PPARG
Pubmed	28506464	Recruited Monocytes and Type 2 Immunity Promote Lung Regeneration following Pneumonectomy.	Pubmed	0.01055	1	0.01182	0.1192	1	8	ARG1
Pubmed	17699607	Wnt signaling mediates regional specification in the vertebrate face.	Pubmed	0.01055	1	0.01182	0.1192	1	8	TCF7L2
Pubmed	24371122	Scavenger receptor CD36 mediates inhibition of cholesterol synthesis via activation of the PPAR?/PGC-1? pathway and Insig1/2 expression in hepatocytes.	Pubmed	0.01055	1	0.01182	0.1192	1	8	PPARG
Pubmed	11514592	Impaired skin wound healing in peroxisome proliferator-activated receptor (PPAR)alpha and PPARbeta mutant mice.	Pubmed	0.01055	1	0.01182	0.1192	1	8	PPARG
Pubmed	20473875	Association of haplotypes of inflammation-related genes with gastric preneoplastic lesions in African Americans and Caucasians.	Pubmed	0.01055	1	0.01182	0.1192	1	8	ARG1
Pubmed	21057378	Multiple genetic polymorphisms in the prediction of clinical outcome of metastatic colorectal cancer patients treated with first-line FOLFOX-4 chemotherapy.	Pubmed	0.01055	1	0.01182	0.1192	1	8	DPYD
Pubmed	6403543	Genetic control of lipid transport in mice. II. Genes controlling structure of high density lipoproteins.	Pubmed	0.01055	1	0.01182	0.1192	1	8	APOA1
Pubmed	32179550	TWIST1 Homodimers and Heterodimers Orchestrate Lineage-Specific Differentiation.	Pubmed	0.01055	1	0.01182	0.1192	1	8	TCF7L2
Pubmed	18593984	Increased prevalence of EGFR-mutant lung cancer in women and in East Asian populations: analysis of estrogen-related polymorphisms.	Pubmed	0.01055	1	0.01182	0.1192	1	8	CYP17A1
Pubmed	27798095	Myeloid cells are capable of synthesizing aldosterone to exacerbate damage in muscular dystrophy.	Pubmed	0.01055	1	0.01182	0.1192	1	8	HSD11B2
Pubmed	18469204	Implication of genetic variants near TCF7L2, SLC30A8, HHEX, CDKAL1, CDKN2A/B, IGF2BP2, and FTO in type 2 diabetes and obesity in 6,719 Asians.	Pubmed	0.01055	1	0.01182	0.1192	1	8	TCF7L2
Pubmed	9662407	Loss of adenylyl cyclase I activity disrupts patterning of mouse somatosensory cortex.	Pubmed	0.01055	1	0.01182	0.1192	1	8	GALK1
Pubmed	12395215	Polymorphisms in candidate obesity genes and their interaction with dietary intake of n-6 polyunsaturated fatty acids affect obesity risk in a sub-sample of the EPIC-Heidelberg cohort.	Pubmed	0.01055	1	0.01182	0.1192	1	8	PPARG
Pubmed	19202075	Beta-arrestin links endothelin A receptor to beta-catenin signaling to induce ovarian cancer cell invasion and metastasis.	Pubmed	0.01055	1	0.01182	0.1192	1	8	TCF7L2
Pubmed	20301340	Alzheimer Disease Overview	Pubmed	0.01055	1	0.01182	0.1192	1	8	HFE
Pubmed	19794411	Genetic factors (VKORC1, CYP2C9, EPHX1, and CYP4F2) are predictor variables for warfarin response in very elderly, frail inpatients.	Pubmed	0.01055	1	0.01182	0.1192	1	8	VKORC1
Pubmed	16123136	Direct recognition by alphabeta cytolytic T cells of Hfe, a MHC class Ib molecule without antigen-presenting function.	Pubmed	0.01055	1	0.01182	0.1192	1	8	HFE
Pubmed	19805629	Glyburide inhibits the Cryopyrin/Nalp3 inflammasome.	Pubmed	0.01055	1	0.01182	0.1192	1	8	KCNJ11
Pubmed	21856776	A novel mechanism for the transcriptional regulation of Wnt signaling in development.	Pubmed	0.01055	1	0.01182	0.1192	1	8	TCF7L2
Pubmed	24154540	Partial complex I deficiency due to the CNS conditional ablation of Ndufa5 results in a mild chronic encephalopathy but no increase in oxidative damage.	Pubmed	0.01055	1	0.01182	0.1192	1	8	NDUFS3
Pubmed	20016108	Nurr1 is required for maintenance of maturing and adult midbrain dopamine neurons.	Pubmed	0.01055	1	0.01182	0.1192	1	8	DDC
Pubmed	30335158	H3.3K4M destabilizes enhancer H3K4 methyltransferases MLL3/MLL4 and impairs adipose tissue development.	Pubmed	0.01055	1	0.01182	0.1192	1	8	PPARG
Pubmed	16327777	Dissection of epistasis in oligogenic Bardet-Biedl syndrome.	Pubmed	0.01055	1	0.01182	0.1192	1	8	BBS2
Pubmed	23178929	Identification of the antibiotic ionomycin as an unexpected peroxisome proliferator-activated receptor ? (PPAR?) ligand with a unique binding mode and effective glucose-lowering activity in a mouse model of diabetes.	Pubmed	0.01055	1	0.01182	0.1192	1	8	PPARG
Pubmed	12602902	Polymorphisms in steroid hormone pathway genes and mammographic density.	Pubmed	0.01055	1	0.01182	0.1192	1	8	CYP17A1
Pubmed	18330590	Expression of adipokines in preimplantation rabbit and mice embryos.	Pubmed	0.01055	1	0.01182	0.1192	1	8	PPARG
Pubmed	19268447	Activation of the Hedgehog pathway in the mouse fetal ovary leads to ectopic appearance of fetal Leydig cells and female pseudohermaphroditism.	Pubmed	0.01055	1	0.01182	0.1192	1	8	CYP17A1
Pubmed	22056988	Nuclear PKM2 regulates ?-catenin transactivation upon EGFR activation.	Pubmed	0.01055	1	0.01182	0.1192	1	8	TCF7L2
Pubmed	15687259	Hic-5 regulates an epithelial program mediated by PPARgamma.	Pubmed	0.01055	1	0.01182	0.1192	1	8	PPARG
Pubmed	20725061	MC4R variant is associated with BMI but not response to resistance training in young females.	Pubmed	0.01055	1	0.01182	0.1192	1	8	SH2B1
Pubmed	11783942	A study of genes that may modulate the expression of hereditary hemochromatosis: transferrin receptor-1, ferroportin, ceruloplasmin, ferritin light and heavy chains, iron regulatory proteins (IRP)-1 and -2, and hepcidin.	Pubmed	0.01055	1	0.01182	0.1192	1	8	HFE
Pubmed	18820009	Possible difference in frequencies of genetic polymorphisms of estrogen receptor alpha, estrogen metabolism and P53 genes between estrogen receptor-positive and -negative breast cancers.	Pubmed	0.01055	1	0.01182	0.1192	1	8	CYP17A1
Pubmed	10385625	Cyclo-oxygenase-2-derived prostacyclin mediates embryo implantation in the mouse via PPARdelta.	Pubmed	0.01055	1	0.01182	0.1192	1	8	PPARG
Pubmed	16143103	Molecular determinants of crosstalk between nuclear receptors and toll-like receptors.	Pubmed	0.01055	1	0.01182	0.1192	1	8	PPARG
Pubmed	16542392	Common variants of multiple genes that control reverse cholesterol transport together explain only a minor part of the variation of HDL cholesterol levels.	Pubmed	0.01055	1	0.01182	0.1192	1	8	APOA1
Pubmed	15265030	Distribution of the lipolysis stimulated receptor in adult and embryonic murine tissues and lethality of LSR-/- embryos at 12.5 to 14.5 days of gestation.	Pubmed	0.01055	1	0.01182	0.1192	1	8	APOA1
Pubmed	7567998	Erythropoiesis and globin gene expression in mice lacking the transcription factor NF-E2.	Pubmed	0.01055	1	0.01182	0.1192	1	8	HMBS
Pubmed	2983233	Investigation of genetic linkage between myosin and actin genes using an interspecific mouse back-cross.	Pubmed	0.01055	1	0.01182	0.1192	1	8	GALK1
Pubmed	19818126	Single nucleotide polymorphisms in obesity-related genes and all-cause and cause-specific mortality: a prospective cohort study.	Pubmed	0.01055	1	0.01182	0.1192	1	8	PPARG
Pubmed	7910583	Mapping of the genes encoding mouse thromboxane A2 receptor and prostaglandin E receptor subtypes EP2 and EP3.	Pubmed	0.01055	1	0.01182	0.1192	1	8	PAH
Pubmed	9121466	Peroxisome proliferator-activated receptors and retinoic acid receptors differentially control the interactions of retinoid X receptor heterodimers with ligands, coactivators, and corepressors.	Pubmed	0.01055	1	0.01182	0.1192	1	8	PPARG
Disease	cv:C1833104	Permanent neonatal diabetes mellitus	Clinical Variations	0.0006533	0.1365	0.01189	0.07039	2	5	ABCC8,KCNJ11
Disease	20090115:Timpson	Type 2 diabetes	GWAS	0.0006533	0.1365	0.01189	0.07039	2	5	TCF7L2,KCNJ11
Disease	20081125:Zeggini	Type 2 diabetes	GWAS	0.0007218	0.1509	0.01189	0.07039	3	22	TCF7L2,PPARG,KCNJ11
Disease	cv:C0158981	Neonatal diabetes mellitus	Clinical Variations	0.001358	0.2838	0.01189	0.07039	2	7	ABCC8,KCNJ11
Disease	20081125:Willer	HDL cholesterol	GWAS	0.001645	0.3438	0.01189	0.07039	3	29	APOA1,MMAB,MVK
Disease	cv:C3888018	Familial hyperinsulinism	Clinical Variations	0.001801	0.3764	0.01189	0.07039	2	8	ABCC8,KCNJ11
Disease	cv:C4540031	Combined oxidative phosphorylation deficiency	Clinical Variations	0.00334	0.6982	0.01189	0.07039	3	37	MARS2,SLC25A26,TUFM
Disease	20090112:Kathiresan	HDL cholesterol	GWAS	0.005827	1	0.01189	0.07039	3	45	APOA1,MMAB,MVK
Disease	cv:C1959620	Dihydropyrimidine dehydrogenase deficiency	Clinical Variations	0.008304	1	0.01189	0.07039	1	1	DPYD
Disease	cv:C3554575	Maple syrup urine disease, mild variant	Clinical Variations	0.008304	1	0.01189	0.07039	1	1	PPM1K
Disease	601820	HYPERINSULINEMIC HYPOGLYCEMIA, FAMILIAL, 2	OMIM MedGen	0.008304	1	0.01189	0.07039	1	1	KCNJ11
Disease	618378	COMBINED OXIDATIVE PHOSPHORYLATION DEFICIENCY 38	OMIM MedGen	0.008304	1	0.01189	0.07039	1	1	MRPS14
Disease	cv:C3541471	Mitochondrial complex III deficiency nuclear type 1	Clinical Variations	0.008304	1	0.01189	0.07039	1	1	BCS1L
Disease	cv:CN184090	Fluoropyrimidine response	Clinical Variations	0.008304	1	0.01189	0.07039	1	1	DPYD
Disease	cv:C1867981	Porokeratosis 3, disseminated superficial actinic type	Clinical Variations	0.008304	1	0.01189	0.07039	1	1	MVK
Disease	cv:C0268285	Deficiency of steroid 17-alpha-monooxygenase	Clinical Variations	0.008304	1	0.01189	0.07039	1	1	CYP17A1
Disease	cv:C1959626	Mevalonic aciduria	Clinical Variations	0.008304	1	0.01189	0.07039	1	1	MVK
Disease	cv:C2931826	Potassium-aggravated myotonia	Clinical Variations	0.008304	1	0.01189	0.07039	1	1	SCN4A
Disease	cv:C0342731	Deficiency of mevalonate kinase	Clinical Variations	0.008304	1	0.01189	0.07039	1	1	MVK
Disease	cv:C0268155	Deficiency of galactokinase	Clinical Variations	0.008304	1	0.01189	0.07039	1	1	GALK1
Disease	cv:C1864002	GRACILE syndrome	Clinical Variations	0.008304	1	0.01189	0.07039	1	1	BCS1L
Disease	cv:C4225234	SLC39A8-CDG	Clinical Variations	0.008304	1	0.01189	0.07039	1	1	SLC39A8
Disease	cv:CN077963	Capecitabine response	Clinical Variations	0.008304	1	0.01189	0.07039	1	1	DPYD
Disease	263570	POLYGLUCOSAN BODY NEUROPATHY, ADULT FORM	OMIM MedGen	0.008304	1	0.01189	0.07039	1	1	GBE1
Disease	cv:C0162565	Acute intermittent porphyria	Clinical Variations	0.008304	1	0.01189	0.07039	1	1	HMBS
Disease	617613	MULTIPLE MITOCHONDRIAL DYSFUNCTIONS SYNDROME 5	OMIM MedGen	0.008304	1	0.01189	0.07039	1	1	ISCA1
Disease	607464	THYROID CARCINOMA, HURTHLE CELL	OMIM MedGen	0.008304	1	0.01189	0.07039	1	1	NDUFA13
Disease	cv:C4225365	Maturity-onset diabetes of the young type 13	Clinical Variations	0.008304	1	0.01189	0.07039	1	1	KCNJ11
Disease	20081125:Salonen	Type 2 diabetes	GWAS	0.008304	1	0.01189	0.07039	1	1	TCF7L2
Disease	618230	MITOCHONDRIAL COMPLEX I DEFICIENCY, NUCLEAR TYPE 8	OMIM MedGen	0.008304	1	0.01189	0.07039	1	1	NDUFS3
Disease	613345	HYPOKALEMIC PERIODIC PARALYSIS, TYPE 2	OMIM MedGen	0.008304	1	0.01189	0.07039	1	1	SCN4A
Disease	607473	VITAMIN K-DEPENDENT CLOTTING FACTORS, COMBINED DEFICIENCY OF, 2	OMIM MedGen	0.008304	1	0.01189	0.07039	1	1	VKORC1
Disease	618249	MITOCHONDRIAL COMPLEX I DEFICIENCY, NUCLEAR TYPE 28	OMIM MedGen	0.008304	1	0.01189	0.07039	1	1	NDUFA13
Disease	256450	HYPERINSULINEMIC HYPOGLYCEMIA, FAMILIAL, 1	OMIM MedGen	0.008304	1	0.01189	0.07039	1	1	ABCC8
Disease	cv:C0017923	Glycogen storage disease, type IV	Clinical Variations	0.008304	1	0.01189	0.07039	1	1	GBE1
Disease	255120	CARNITINE PALMITOYLTRANSFERASE I DEFICIENCY	OMIM MedGen	0.008304	1	0.01189	0.07039	1	1	CPT1A
Disease	cv:C4748766	Mitochondrial complex 1 deficiency, nuclear type 8	Clinical Variations	0.008304	1	0.01189	0.07039	1	1	NDUFS3
Disease	cv:C4539919	Multiple mitochondrial dysfunctions syndrome 5	Clinical Variations	0.008304	1	0.01189	0.07039	1	1	ISCA1
Disease	614923	BRANCHED-CHAIN KETO ACID DEHYDROGENASE KINASE DEFICIENCY	OMIM MedGen	0.008304	1	0.01189	0.07039	1	1	BCKDK
Disease	cv:C0342488	Apparent mineralocorticoid excess	Clinical Variations	0.008304	1	0.01189	0.07039	1	1	HSD11B2
Disease	cv:C5436718	Mitochondrial complex 4 deficiency, nuclear type 17	Clinical Variations	0.008304	1	0.01189	0.07039	1	1	COA8
Disease	616794	COMBINED OXIDATIVE PHOSPHORYLATION DEFICIENCY 28	OMIM MedGen	0.008304	1	0.01189	0.07039	1	1	SLC25A26
Disease	616430	COMBINED OXIDATIVE PHOSPHORYLATION DEFICIENCY 25	OMIM MedGen	0.008304	1	0.01189	0.07039	1	1	MARS2
Disease	cv:C3151295	Renal hypomagnesemia 6	Clinical Variations	0.008304	1	0.01189	0.07039	1	1	CNNM2
Disease	260920	HYPER-IgD SYNDROME	OMIM MedGen	0.008304	1	0.01189	0.07039	1	1	MVK
Disease	cv:C1843116	Congenital bile acid synthesis defect 1	Clinical Variations	0.008304	1	0.01189	0.07039	1	1	HSD3B7
Disease	618856	DIABETES MELLITUS, PERMANENT NEONATAL, 2	OMIM MedGen	0.008304	1	0.01189	0.07039	1	1	KCNJ11
Disease	cv:C1829703	Carnitine palmitoyl transferase 1A deficiency	Clinical Variations	0.008304	1	0.01189	0.07039	1	1	CPT1A
Disease	618857	DIABETES MELLITUS, PERMANENT NEONATAL, 3	OMIM MedGen	0.008304	1	0.01189	0.07039	1	1	ABCC8
Disease	cv:C0398691	Hyperimmunoglobulin D with periodic fever	Clinical Variations	0.008304	1	0.01189	0.07039	1	1	MVK
Disease	610582	DIABETES MELLITUS, TRANSIENT NEONATAL, 3	OMIM MedGen	0.008304	1	0.01189	0.07039	1	1	KCNJ11
Disease	cv:C3280112	Congenital myasthenic syndrome 16	Clinical Variations	0.008304	1	0.01189	0.07039	1	1	SCN4A
Disease	616562	RETINITIS PIGMENTOSA 74	OMIM MedGen	0.008304	1	0.01189	0.07039	1	1	BBS2
Disease	218030	APPARENT MINERALOCORTICOID EXCESS	OMIM MedGen	0.008304	1	0.01189	0.07039	1	1	HSD11B2
Disease	618863	RETINAL DYSTROPHY WITH LEUKODYSTROPHY	OMIM MedGen	0.008304	1	0.01189	0.07039	1	1	ACBD5
Disease	cv:C5569081	Combined oxidative phosphorylation deficiency 28	Clinical Variations	0.008304	1	0.01189	0.07039	1	1	SLC25A26
Disease	612635		OMIM MedGen	0.008304	1	0.01189	0.07039	1	1	HFE
Disease	616329	MATURITY-ONSET DIABETES OF THE YOUNG, TYPE 13	OMIM MedGen	0.008304	1	0.01189	0.07039	1	1	KCNJ11
Disease	619836	HYPOALPHALIPOPROTEINEMIA, PRIMARY, 2, INTERMEDIATE	OMIM MedGen	0.008304	1	0.01189	0.07039	1	1	APOA1
Disease	175900	POROKERATOSIS 3, MULTIPLE TYPES	OMIM MedGen	0.008304	1	0.01189	0.07039	1	1	MVK
Disease	cv:C0751779	Action myoclonus-renal failure syndrome	Clinical Variations	0.008304	1	0.01189	0.07039	1	1	SCARB2
Disease	616418	HYPOMAGNESEMIA, SEIZURES, AND MENTAL RETARDATION 1	OMIM MedGen	0.008304	1	0.01189	0.07039	1	1	CNNM2
Disease	cv:C4225333	Hypomagnesemia, seizures, and intellectual disability 1	Clinical Variations	0.008304	1	0.01189	0.07039	1	1	CNNM2
Disease	cv:C3276432	Multiple mitochondrial dysfunctions syndrome 1	Clinical Variations	0.008304	1	0.01189	0.07039	1	1	NFU1
Disease	cv:C5394296	Diabetes mellitus, permanent neonatal 2	Clinical Variations	0.008304	1	0.01189	0.07039	1	1	KCNJ11
Disease	170100	PROLIDASE DEFICIENCY	OMIM MedGen	0.008304	1	0.01189	0.07039	1	1	PEPD
Disease	609338	CAROTID INTIMAL MEDIAL THICKNESS 1	OMIM MedGen	0.008304	1	0.01189	0.07039	1	1	PPARG
Disease	254900	EPILEPSY, PROGRESSIVE MYOCLONIC, 4, WITH OR WITHOUT RENAL FAILURE	OMIM MedGen	0.008304	1	0.01189	0.07039	1	1	SCARB2
Disease	603358	GRACILE SYNDROME	OMIM MedGen	0.008304	1	0.01189	0.07039	1	1	BCS1L
Disease	610678	COMBINED OXIDATIVE PHOSPHORYLATION DEFICIENCY 4	OMIM MedGen	0.008304	1	0.01189	0.07039	1	1	TUFM
Disease	610377	MEVALONIC ACIDURIA	OMIM MedGen	0.008304	1	0.01189	0.07039	1	1	MVK
Disease	610374	DIABETES MELLITUS, TRANSIENT NEONATAL, 2	OMIM MedGen	0.008304	1	0.01189	0.07039	1	1	ABCC8
Disease	cv:C3495427	Fanconi-Bickel syndrome	Clinical Variations	0.008304	1	0.01189	0.07039	1	1	SLC2A2
Disease	607765	BILE ACID SYNTHESIS DEFECT, CONGENITAL, 1	OMIM MedGen	0.008304	1	0.01189	0.07039	1	1	HSD3B7
Disease	619061	MITOCHONDRIAL COMPLEX IV DEFICIENCY, NUCLEAR TYPE 17	OMIM MedGen	0.008304	1	0.01189	0.07039	1	1	COA8
Disease	613882	HYPOMAGNESEMIA 6, RENAL	OMIM MedGen	0.008304	1	0.01189	0.07039	1	1	CNNM2
Disease	cv:C1843832	Vitamin K-dependent clotting factors, combined deficiency of, type 2	Clinical Variations	0.008304	1	0.01189	0.07039	1	1	VKORC1
Disease	cv:C1835887	Diabetes mellitus, transient neonatal, 2	Clinical Variations	0.008304	1	0.01189	0.07039	1	1	ABCC8
Disease	cv:C3554605	Mitochondrial complex III deficiency nuclear type 2	Clinical Variations	0.008304	1	0.01189	0.07039	1	1	TTC19
Disease	cv:C0271714	Leucine-induced hypoglycemia	Clinical Variations	0.008304	1	0.01189	0.07039	1	1	ABCC8
Disease	cv:C0749424	Hurthle cell carcinoma of thyroid	Clinical Variations	0.008304	1	0.01189	0.07039	1	1	NDUFA13
Disease	cv:C4748827	Mitochondrial complex 1 deficiency, nuclear type 28	Clinical Variations	0.008304	1	0.01189	0.07039	1	1	NDUFA13
Disease	615157	MITOCHONDRIAL COMPLEX III DEFICIENCY, NUCLEAR TYPE 2	OMIM MedGen	0.008304	1	0.01189	0.07039	1	1	TTC19
Disease	cv:C3554078	Branched-chain keto acid dehydrogenase kinase deficiency	Clinical Variations	0.008304	1	0.01189	0.07039	1	1	BCKDK
Disease	cv:C0266006	Pili torti-deafness syndrome	Clinical Variations	0.008304	1	0.01189	0.07039	1	1	BCS1L
Disease	cv:C0268548	Arginase deficiency	Clinical Variations	0.008304	1	0.01189	0.07039	1	1	ARG1
Disease	cv:C0238357	Familial hyperkalemic periodic paralysis	Clinical Variations	0.008304	1	0.01189	0.07039	1	1	SCN4A
Disease	cv:C1720861	PPARG-related familial partial lipodystrophy	Clinical Variations	0.008304	1	0.01189	0.07039	1	1	PPARG
Disease	cv:C2673520	Microvascular complications of diabetes, susceptibility to, 7	Clinical Variations	0.008304	1	0.01189	0.07039	1	1	HFE
Disease	608390	MYOTONIA, POTASSIUM-AGGRAVATED	OMIM MedGen	0.008304	1	0.01189	0.07039	1	1	SCN4A
Disease	274270	DIHYDROPYRIMIDINE DEHYDROGENASE DEFICIENCY	OMIM MedGen	0.008304	1	0.01189	0.07039	1	1	DPYD
Disease	202110	ADRENAL HYPERPLASIA, CONGENITAL, DUE TO 17-ALPHA-HYDROXYLASE DEFICIENCY	OMIM MedGen	0.008304	1	0.01189	0.07039	1	1	CYP17A1
Disease	cv:C1864623	Diabetes mellitus, transient neonatal, 3	Clinical Variations	0.008304	1	0.01189	0.07039	1	1	KCNJ11
Disease	cv:C0268532	Prolidase deficiency	Clinical Variations	0.008304	1	0.01189	0.07039	1	1	PEPD
Disease	604367	LIPODYSTROPHY, FAMILIAL PARTIAL, TYPE 3	OMIM MedGen	0.008304	1	0.01189	0.07039	1	1	PPARG
Disease	619052	MITOCHONDRIAL COMPLEX IV DEFICIENCY, NUCLEAR TYPE 8	OMIM MedGen	0.008304	1	0.01189	0.07039	1	1	TACO1
Disease	176000	PORPHYRIA, ACUTE INTERMITTENT	OMIM MedGen	0.008304	1	0.01189	0.07039	1	1	HMBS
Disease	cv:C5551172	Hypoalphalipoproteinemia, primary, 2	Clinical Variations	0.008304	1	0.01189	0.07039	1	1	APOA1
Disease	cv:C1855102	Methylmalonic aciduria, cblB type	Clinical Variations	0.008304	1	0.01189	0.07039	1	1	MMAB
Disease	615135	MAPLE SYRUP URINE DISEASE, MILD VARIANT	OMIM MedGen	0.008304	1	0.01189	0.07039	1	1	PPM1K
Disease	cv:C2750061	Hypokalemic periodic paralysis, type 2	Clinical Variations	0.008304	1	0.01189	0.07039	1	1	SCN4A
Disease	cv:C1852514	Tegafur response	Clinical Variations	0.008304	1	0.01189	0.07039	1	1	DPYD
Disease	207800	ARGININEMIA	OMIM MedGen	0.008304	1	0.01189	0.07039	1	1	ARG1
Disease	cv:C5436689	Mitochondrial complex 4 deficiency, nuclear type 8	Clinical Variations	0.008304	1	0.01189	0.07039	1	1	TACO1
Disease	cv:C1836302	Carotid intimal medial thickness 1	Clinical Variations	0.008304	1	0.01189	0.07039	1	1	PPARG
Disease	615981	BARDET-BIEDL SYNDROME 2	OMIM MedGen	0.008304	1	0.01189	0.07039	1	1	BBS2
Disease	227810	FANCONI-BICKEL SYNDROME	OMIM MedGen	0.008304	1	0.01189	0.07039	1	1	SLC2A2
Disease	cv:C4706555	Adenosine kinase deficiency	Clinical Variations	0.008304	1	0.01189	0.07039	1	1	ADK
Disease	cv:C5677030	Hypoalphalipoproteinemia, primary, 2, intermediate	Clinical Variations	0.008304	1	0.01189	0.07039	1	1	APOA1
Disease	cv:C1849722	Adult polyglucosan body disease	Clinical Variations	0.008304	1	0.01189	0.07039	1	1	GBE1
Disease	cv:C2936863	Bardet-Biedl syndrome 2	Clinical Variations	0.008304	1	0.01189	0.07039	1	1	BBS2
Disease	cv:C5567742	Combined oxidative phosphorylation defect type 25	Clinical Variations	0.008304	1	0.01189	0.07039	1	1	MARS2
Disease	611390	SPASTIC ATAXIA 3, AUTOSOMAL RECESSIVE	OMIM MedGen	0.008304	1	0.01189	0.07039	1	1	MARS2
Disease	605711	MULTIPLE MITOCHONDRIAL DYSFUNCTIONS SYNDROME 1	OMIM MedGen	0.008304	1	0.01189	0.07039	1	1	NFU1
Disease	cv:C5394303	Diabetes mellitus, permanent neonatal 3	Clinical Variations	0.008304	1	0.01189	0.07039	1	1	ABCC8
Disease	618463	HYPOALPHALIPOPROTEINEMIA, PRIMARY, 2	OMIM MedGen	0.008304	1	0.01189	0.07039	1	1	APOA1
Disease	614300	HYPERMETHIONINEMIA DUE TO ADENOSINE KINASE DEFICIENCY	OMIM MedGen	0.008304	1	0.01189	0.07039	1	1	ADK
Disease	616721	CONGENITAL DISORDER OF GLYCOSYLATION, TYPE IIn	OMIM MedGen	0.008304	1	0.01189	0.07039	1	1	SLC39A8
Disease	240800	HYPOGLYCEMIA, LEUCINE-INDUCED	OMIM MedGen	0.008304	1	0.01189	0.07039	1	1	ABCC8
Disease	230200	GALACTOSEMIA II	OMIM MedGen	0.008304	1	0.01189	0.07039	1	1	GALK1
Disease	232500	GLYCOGEN STORAGE DISEASE IV	OMIM MedGen	0.008304	1	0.01189	0.07039	1	1	GBE1
Disease	262000	BJORNSTAD SYNDROME	OMIM MedGen	0.008304	1	0.01189	0.07039	1	1	BCS1L
Disease	614193		OMIM MedGen	0.008304	1	0.01189	0.07039	1	1	HFE
Disease	cv:C5394315	Retinal dystrophy with leukodystrophy	Clinical Variations	0.008304	1	0.01189	0.07039	1	1	ACBD5
Disease	cv:C1857682	Combined oxidative phosphorylation defect type 4	Clinical Variations	0.008304	1	0.01189	0.07039	1	1	TUFM
Disease	614198	MYASTHENIC SYNDROME, CONGENITAL, 16	OMIM MedGen	0.008304	1	0.01189	0.07039	1	1	SCN4A
Disease	124000	MITOCHONDRIAL COMPLEX III DEFICIENCY, NUCLEAR TYPE 1	OMIM MedGen	0.008304	1	0.01189	0.07039	1	1	BCS1L
Disease	cv:C0221055	Paramyotonia congenita of Von Eulenburg	Clinical Variations	0.008304	1	0.01189	0.07039	1	1	SCN4A
Disease	cv:C4225281	Retinitis pigmentosa 74	Clinical Variations	0.008304	1	0.01189	0.07039	1	1	BBS2
Disease	168300	PARAMYOTONIA CONGENITA OF VON EULENBURG	OMIM MedGen	0.008304	1	0.01189	0.07039	1	1	SCN4A
Disease	170500	HYPERKALEMIC PERIODIC PARALYSIS	OMIM MedGen	0.008304	1	0.01189	0.07039	1	1	SCN4A
Disease	608643	AROMATIC L-AMINO ACID DECARBOXYLASE DEFICIENCY	OMIM MedGen	0.008304	1	0.01189	0.07039	1	1	DDC
Disease	251110	METHYLMALONIC ACIDURIA, cblB TYPE	OMIM MedGen	0.008304	1	0.01189	0.07039	1	1	MMAB
Disease	cv:C1969645	Spastic ataxia 3	Clinical Variations	0.008304	1	0.01189	0.07039	1	1	MARS2
Disease	cv:C2931832	Hyperinsulinemic hypoglycemia, familial, 1	Clinical Variations	0.008304	1	0.01189	0.07039	1	1	ABCC8
Disease	cv:C2931833	Hyperinsulinemic hypoglycemia, familial, 2	Clinical Variations	0.008304	1	0.01189	0.07039	1	1	KCNJ11
Disease	cv:C3280096	Transferrin serum level quantitative trait locus 2	Clinical Variations	0.008304	1	0.01189	0.07039	1	1	HFE
Disease	cv:C3179455	Niemann-Pick disease, type C1	Clinical Variations	0.008304	1	0.01189	0.07039	1	1	NPC1
Disease	257220	NIEMANN-PICK DISEASE, TYPE C1	OMIM MedGen	0.008304	1	0.01189	0.07039	1	1	NPC1
Disease	cv:C5193064	Combined oxidative phosphorylation deficiency 38	Clinical Variations	0.008304	1	0.01189	0.07039	1	1	MRPS14
Disease	261600	PHENYLKETONURIA	OMIM MedGen	0.008304	1	0.01189	0.07039	1	1	PAH
Disease	cv:C1291564	Deficiency of aromatic-L-amino-acid decarboxylase	Clinical Variations	0.008304	1	0.01189	0.07039	1	1	DDC
Interaction	int:MTRF1	MTRF1 interactions		0.0002302	0.8072	0.01192	0.1042	5	242	TACO1,MMAB,BCS1L,NDUFS3,MRPS14
Interaction	int:ATP5F1B	ATP5F1B interactions		0.0002347	0.8227	0.01192	0.1042	7	546	TACO1,HSD3B7,APOA1,CPT1A,PCCB,NDUFS3,TUFM
Interaction	int:MTRF1L	MTRF1L interactions		0.0002347	0.8228	0.01192	0.1042	5	243	TACO1,MMAB,BCS1L,NDUFS3,MRPS14
Interaction	int:MRPS12	MRPS12 interactions		0.0002347	0.8228	0.01192	0.1042	5	243	TACO1,MMAB,BCS1L,NDUFS3,MRPS14
MicroRNA	hsa-miR-374a*:mirSVR_highEffct	hsa-miR-374a*:mirSVR_nonconserved_highEffect-0.5	MicroRNA.org	0.0001713	0.7909	0.01194	0.1076	7	1532	HFE,MARS2,TCF7L2,PPM1K,TTC19,PAH,ACBD5
MicroRNA	hsa-miR-135a*:mirSVR_highEffct	hsa-miR-135a*:mirSVR_nonconserved_highEffect-0.5	MicroRNA.org	0.000172	0.7944	0.01194	0.1076	5	670	SLC25A26,PPARG,SLC2A2,MRPS14,ACBD5
MicroRNA	hsa-miR-548x-5p		MirDB	0.0001823	0.8418	0.01194	0.1076	6	1078	MARS2,DPYD,CNNM2,PCCB,TTC19,ACBD5
MicroRNA	hsa-miR-548aj-5p		MirDB	0.0001823	0.8418	0.01194	0.1076	6	1078	MARS2,DPYD,CNNM2,PCCB,TTC19,ACBD5
MicroRNA	hsa-miR-548g-5p		MirDB	0.0001823	0.8418	0.01194	0.1076	6	1078	MARS2,DPYD,CNNM2,PCCB,TTC19,ACBD5
MicroRNA	hsa-miR-890:mirSVR_highEffct	hsa-miR-890:mirSVR_nonconserved_highEffect-0.5	MicroRNA.org	0.0001869	0.863	0.01194	0.1076	6	1083	ADK,TCF7L2,PPM1K,DDC,SLC39A8,ACBD5
MicroRNA	hsa-miR-548f-5p		MirDB	0.0001888	0.8716	0.01194	0.1076	6	1085	MARS2,DPYD,CNNM2,PCCB,TTC19,ACBD5
MicroRNA	hsa-miR-16-5p:Functional MTI	Functional MTI	miRTarbase	0.0001891	0.8732	0.01194	0.1076	7	1557	TACO1,ADK,CNNM2,VKORC1,CPT1A,MRPS14,ACBD5
MicroRNA	mmu-miR-383-3p		MirDB	0.0001919	0.8859	0.01194	0.1076	5	686	GBE1,DPYD,TCF7L2,PPM1K,BCS1L
MicroRNA	hsa-miR-329:mirSVR_highEffct	hsa-miR-329:mirSVR_conserved_highEffect-0.5	MicroRNA.org	0.0001998	0.9223	0.01194	0.1076	5	692	ADK,DPYD,PPARG,SLC2A2,SLC39A8
MicroRNA	hsa-miR-4307		MirDB	0.0002003	0.9248	0.01194	0.1076	6	1097	GBE1,PPM1K,CPT1A,SLC39A8,SCARB2,PAH
MicroRNA	hsa-miR-5091		MirDB	0.0002054	0.9482	0.01194	0.1076	2	27	CNNM2,TCF7L2
MicroRNA	mmu-miR-673-5p		MirDB	0.0002079	0.9598	0.01194	0.1076	5	698	DPYD,TCF7L2,PPARG,PPM1K,MRPS14
MicroRNA	mmu-miR-6985-3p		MirDB	0.0002106	0.9725	0.01194	0.1076	5	700	DPYD,TCF7L2,PPARG,PPM1K,MRPS14
MicroRNA	hsa-miR-135a-3p		MirDB	0.0002115	0.9763	0.01194	0.1076	3	147	ISCA1,SLC39A8,MRPS14
MicroRNA	mmu-miR-1947-3p		MirDB	0.0002129	0.9828	0.01194	0.1076	4	376	MARS2,TCF7L2,HSD11B2,PPM1K
MicroRNA	mmu-miR-674-5p		MirDB	0.0002238	1	0.01194	0.1076	4	381	MARS2,TCF7L2,HSD11B2,PPM1K
MicroRNA	hsa-miR-943:mirSVR_highEffct	hsa-miR-943:mirSVR_nonconserved_highEffect-0.5	MicroRNA.org	0.0002322	1	0.01194	0.1076	5	715	PCCB,NFU1,SLC2A2,SCARB2,ACBD5
MicroRNA	mmu-miR-3473d		MirDB	0.0002329	1	0.01194	0.1076	4	385	MARS2,TCF7L2,HSD11B2,PPM1K
MicroRNA	hsa-miR-3170:mirSVR_lowEffct	hsa-miR-3170:mirSVR_nonconserved_lowEffect-0.1-0.5	MicroRNA.org	0.0002472	1	0.01194	0.1076	7	1627	ISCA1,VKORC1,CPT1A,MMAB,SH2B1,MVK,BCKDK
MicroRNA	hsa-miR-377:mirSVR_highEffct	hsa-miR-377:mirSVR_conserved_highEffect-0.5	MicroRNA.org	0.000249	1	0.01194	0.1076	7	1629	BBS2,TCF7L2,PPARG,PPM1K,SLC39A8,KCNJ11,ACBD5
MicroRNA	hsa-miR-517c:mirSVR_lowEffct	hsa-miR-517c:mirSVR_nonconserved_lowEffect-0.1-0.5	MicroRNA.org	0.0002542	1	0.01194	0.1076	4	394	HFE,HMBS,PPARG,MMAB
MicroRNA	hsa-miR-378:mirSVR_lowEffct	hsa-miR-378:mirSVR_conserved_lowEffect-0.1-0.5	MicroRNA.org	0.0002556	1	0.01194	0.1076	7	1636	TCF7L2,PPARG,COA8,TUFM,SLC39A8,SCARB2,TTC19
MicroRNA	hsa-miR-1276:mirSVR_highEffct	hsa-miR-1276:mirSVR_nonconserved_highEffect-0.5	MicroRNA.org	0.0002567	1	0.01194	0.1076	6	1149	MARS2,DPYD,VKORC1,PPM1K,CPT1A,ARG1
MicroRNA	hsa-miR-548aq-5p		MirDB	0.0002628	1	0.01194	0.1076	6	1154	PPARG,PPM1K,SLC2A2,SLC39A8,TTC19,ACBD5
MicroRNA	hsa-miR-665:Functional MTI (Weak)	Functional MTI (Weak)	miRTarbase	0.0002653	1	0.01194	0.1076	5	736	HSD3B7,PPM1K,MMAB,BCKDK,ACBD5
MicroRNA	hsa-miR-1224-3p:mirSVR_lowEffct	hsa-miR-1224-3p:mirSVR_nonconserved_lowEffect-0.1-0.5	MicroRNA.org	0.0002721	1	0.01194	0.1076	7	1653	BBS2,HSD11B2,PPM1K,MMAB,PCCB,SH2B1,KCNJ11
MicroRNA	hsa-miR-4284		MirDB	0.0002769	1	0.01194	0.1076	4	403	HSD3B7,VKORC1,MMAB,SH2B1
MicroRNA	mmu-miR-1b-5p		MirDB	0.0002822	1	0.01194	0.1076	4	405	MARS2,TCF7L2,PPM1K,ARG1
MicroRNA	hsa-miR-362-3p:mirSVR_highEffct	hsa-miR-362-3p:mirSVR_conserved_highEffect-0.5	MicroRNA.org	0.000284	1	0.01194	0.1076	5	747	ADK,DPYD,PPARG,SLC2A2,SLC39A8
MicroRNA	hsa-miR-548ap-5p		MirDB	0.0002841	1	0.01194	0.1076	6	1171	PPARG,PPM1K,SLC2A2,SLC39A8,TTC19,ACBD5
MicroRNA	hsa-miR-548j-5p		MirDB	0.0002841	1	0.01194	0.1076	6	1171	PPARG,PPM1K,SLC2A2,SLC39A8,TTC19,ACBD5
MicroRNA	hsa-miR-548as-5p		MirDB	0.0002867	1	0.01194	0.1076	6	1173	PPARG,PPM1K,SLC2A2,SLC39A8,TTC19,ACBD5
MicroRNA	hsa-miR-548i		MirDB	0.0002867	1	0.01194	0.1076	6	1173	PPARG,PPM1K,SLC2A2,SLC39A8,TTC19,ACBD5
MicroRNA	hsa-miR-3140-5p		MirDB	0.0002875	1	0.01194	0.1076	4	407	MARS2,TTC19,SCN4A,PAH
MicroRNA	hsa-miR-548a-5p		MirDB	0.000288	1	0.01194	0.1076	6	1174	PPARG,PPM1K,SLC2A2,SLC39A8,TTC19,ACBD5
MicroRNA	hsa-miR-548h-5p		MirDB	0.0002893	1	0.01194	0.1076	6	1175	PPARG,PPM1K,SLC2A2,SLC39A8,TTC19,ACBD5
MicroRNA	hsa-miR-548au-5p		MirDB	0.0002893	1	0.01194	0.1076	6	1175	PPARG,PPM1K,SLC2A2,SLC39A8,TTC19,ACBD5
MicroRNA	hsa-miR-548c-5p		MirDB	0.0002893	1	0.01194	0.1076	6	1175	PPARG,PPM1K,SLC2A2,SLC39A8,TTC19,ACBD5
MicroRNA	hsa-miR-548am-5p		MirDB	0.0002893	1	0.01194	0.1076	6	1175	PPARG,PPM1K,SLC2A2,SLC39A8,TTC19,ACBD5
MicroRNA	hsa-miR-548w		MirDB	0.0002893	1	0.01194	0.1076	6	1175	PPARG,PPM1K,SLC2A2,SLC39A8,TTC19,ACBD5
MicroRNA	hsa-miR-548ak		MirDB	0.0002893	1	0.01194	0.1076	6	1175	PPARG,PPM1K,SLC2A2,SLC39A8,TTC19,ACBD5
MicroRNA	hsa-miR-548o-5p		MirDB	0.0002893	1	0.01194	0.1076	6	1175	PPARG,PPM1K,SLC2A2,SLC39A8,TTC19,ACBD5
MicroRNA	hsa-miR-548ab		MirDB	0.0002906	1	0.01194	0.1076	6	1176	PPARG,PPM1K,SLC2A2,SLC39A8,TTC19,ACBD5
MicroRNA	hsa-miR-548b-5p		MirDB	0.0002959	1	0.01194	0.1076	6	1180	PPARG,PPM1K,SLC2A2,SLC39A8,TTC19,ACBD5
MicroRNA	hsa-miR-548ay-5p		MirDB	0.0002959	1	0.01194	0.1076	6	1180	PPARG,PPM1K,SLC2A2,SLC39A8,TTC19,ACBD5
MicroRNA	hsa-miR-548ae-5p		MirDB	0.0002959	1	0.01194	0.1076	6	1180	PPARG,PPM1K,SLC2A2,SLC39A8,TTC19,ACBD5
MicroRNA	hsa-miR-548ad-5p		MirDB	0.0002959	1	0.01194	0.1076	6	1180	PPARG,PPM1K,SLC2A2,SLC39A8,TTC19,ACBD5
MicroRNA	hsa-miR-548d-5p		MirDB	0.0002959	1	0.01194	0.1076	6	1180	PPARG,PPM1K,SLC2A2,SLC39A8,TTC19,ACBD5
MicroRNA	hsa-miR-548bb-5p		MirDB	0.0002973	1	0.01194	0.1076	6	1181	PPARG,PPM1K,SLC2A2,SLC39A8,TTC19,ACBD5
MicroRNA	hsa-miR-548ar-5p		MirDB	0.0002986	1	0.01194	0.1076	6	1182	PPARG,PPM1K,SLC2A2,SLC39A8,TTC19,ACBD5
MicroRNA	hsa-miR-548y		MirDB	0.0003	1	0.01194	0.1076	6	1183	PPARG,PPM1K,SLC2A2,SLC39A8,TTC19,ACBD5
Pubmed	16971476	A dynamic expression survey identifies transcription factors relevant in mouse digestive tract development.	Pubmed	0.01074	1	0.01204	0.1214	2	118	PPARG,SLC2A2
GO: Biological Process	GO:0030301	cholesterol transport		0.0002948	0.6398	0.01207	0.09971	4	144	NPC1,NDUFA13,APOA1,PPARG
Human Phenotype	HP:0002928	Decreased activity of the pyruvate dehydrogenase complex		0.0003162	0.6652	0.01208	0.09937	4	36	TACO1,NDUFA13,NDUFS3,SLC39A8
Human Phenotype	HP:0001985	Hypoketotic hypoglycemia		0.0003214	0.6762	0.01208	0.09937	3	15	CPT1A,ABCC8,KCNJ11
MicroRNA	hsa-miR-3126-5p:mirSVR_lowEffct	hsa-miR-3126-5p:mirSVR_nonconserved_lowEffect-0.1-0.5	MicroRNA.org	0.0003066	1	0.0121	0.1091	7	1686	HFE,DPYD,HSD3B7,CNNM2,TCF7L2,TUFM,SLC39A8
GO: Molecular Function	GO:0016491	oxidoreductase activity		0.0004634	0.1826	0.01217	0.07979	8	806	NDUFA13,DPYD,HSD3B7,VKORC1,HSD11B2,CYP17A1,NDUFS3,PAH
Pubmed	10931946	Gene expression profiling in the human hypothalamus-pituitary-adrenal axis and full-length cDNA cloning.	Pubmed	0.01092	1	0.01224	0.1233	2	119	NDUFA13,NDUFS3
Pubmed	24162774	The HIV-1 envelope protein gp120 impairs B cell proliferation by inducing TGF-?1 production and FcRL4 expression.	Pubmed	0.01092	1	0.01224	0.1233	2	119	TCF7L2,COA8
Pubmed	15231747	A protein interaction framework for human mRNA degradation.	Pubmed	0.01092	1	0.01224	0.1234	3	347	NDUFA13,TUFM,TTC19
MicroRNA	hsa-miR-6878-3p:Functional MTI (Weak)	Functional MTI (Weak)	miRTarbase	0.0003129	1	0.01224	0.1104	3	168	ADK,HFE,CPT1A
Mouse Phenotype	MP:0020835	abnormal circulating citrulline level		0.000286	0.4793	0.01229	0.09833	2	8	BCS1L,ARG1
Drug	ctd:D018119	Stavudine	CTD	0.0001176	1	0.01233	0.1233	3	47	HFE,PPARG,CPT1A
Interaction	int:FASTKD3	FASTKD3 interactions		0.000248	0.8694	0.01242	0.1085	4	133	TACO1,MMAB,NDUFS3,MRPS14
GO: Biological Process	GO:0032380	regulation of intracellular sterol transport		0.0003159	0.6855	0.01246	0.103	2	12	NPC1,PPARG
GO: Biological Process	GO:0032383	regulation of intracellular cholesterol transport		0.0003159	0.6855	0.01246	0.103	2	12	NPC1,PPARG
MicroRNA	hsa-miR-4757-5p:Functional MTI (Weak)	Functional MTI (Weak)	miRTarbase	0.0003239	1	0.01246	0.1123	3	170	ADK,CPT1A,MVK
MicroRNA	hsa-miR-6744-3p:Functional MTI (Weak)	Functional MTI (Weak)	miRTarbase	0.0003239	1	0.01246	0.1123	3	170	ADK,CPT1A,MVK
Interaction	int:TBRG4	TBRG4 interactions		0.0002562	0.8983	0.01248	0.109	6	389	TACO1,ISCA1,MMAB,BCS1L,NDUFS3,MRPS14
Interaction	int:DLAT	DLAT interactions		0.0002578	0.904	0.01248	0.109	5	248	TACO1,TCF7L2,NDUFS3,TUFM,BCKDK
Interaction	int:GATD3	GATD3 interactions		0.0002598	0.9108	0.01248	0.109	6	390	TACO1,MMAB,BCS1L,NFU1,NDUFS3,MRPS14
Interaction	int:RPUSD4	RPUSD4 interactions		0.0002676	0.9381	0.01268	0.1108	5	250	TACO1,MMAB,BCS1L,NDUFS3,MRPS14
MicroRNA	hsa-miR-3612:Functional MTI (Weak)	Functional MTI (Weak)	miRTarbase	0.0003356	1	0.01275	0.115	4	424	MARS2,PPM1K,PCCB,MRPS14
MicroRNA	hsa-miR-4299:mirSVR_lowEffct	hsa-miR-4299:mirSVR_nonconserved_lowEffect-0.1-0.5	MicroRNA.org	0.0003386	1	0.01275	0.115	7	1714	BBS2,HSD3B7,CNNM2,ISCA1,VKORC1,PPARG,SCN4A
MicroRNA	hsa-miR-1912:mirSVR_lowEffct	hsa-miR-1912:mirSVR_nonconserved_lowEffect-0.1-0.5	MicroRNA.org	0.0003398	1	0.01275	0.115	7	1715	DPYD,HSD3B7,GALK1,VKORC1,TTC19,BCKDK,SCN4A
Pubmed	30833792	A protein-interaction network of interferon-stimulated genes extends the innate immune system landscape.	Pubmed	0.0114	1	0.01277	0.1287	6	1440	GBE1,TCF7L2,GALK1,TUFM,SCARB2,BCKDK
MicroRNA	hsa-miR-650:Functional MTI	Functional MTI	miRTarbase	0.0003446	1	0.01281	0.1155	4	427	MARS2,PPM1K,PCCB,MRPS14
MicroRNA	hsa-miR-11401		MirDB	0.0003468	1	0.01281	0.1155	2	35	CPT1A,SLC39A8
MicroRNA	hsa-miR-455-3p:Functional MTI (Weak)	Functional MTI (Weak)	miRTarbase	0.0003521	1	0.01288	0.1161	5	783	TACO1,PPM1K,PCCB,MRPS14,ACBD5
MicroRNA	hsa-miR-548s:mirSVR_lowEffct	hsa-miR-548s:mirSVR_nonconserved_lowEffect-0.1-0.5	MicroRNA.org	0.0003555	1	0.01288	0.1161	7	1728	BBS2,PPM1K,SH2B1,SLC2A2,NDUFS3,BCKDK,SCN4A
MicroRNA	mmu-miR-6391		MirDB	0.000357	1	0.01288	0.1161	4	431	ADK,GBE1,GALK1,ACBD5
Interaction	int:ACSM5	ACSM5 interactions		0.0002767	0.9702	0.01294	0.1131	3	55	MARS2,PCCB,BCKDK
Drug	ctd:C007379	diethyl phthalate	CTD	0.0001253	1	0.01296	0.1296	3	48	APOA1,PPARG,CYP17A1
Drug	CID004369452	T2 D	Stitch	0.0001257	1	0.01296	0.1296	4	127	TCF7L2,PPARG,ABCC8,SLC2A2
Drug	ctd:D000638	Amiodarone	CTD	0.0001277	1	0.01297	0.1297	11	1470	GBE1,DPYD,CNNM2,SLC25A26,PPARG,CPT1A,PCCB,DDC,SLC39A8,SCN4A,ARG1
Drug	CID000000449	m vs	Stitch	0.00013	1	0.01297	0.1297	5	244	NPC1,GALK1,PPARG,MMAB,MVK
Drug	ctd:C023035	3,4,5,3',4'-pentachlorobiphenyl	CTD	0.0001317	1	0.01297	0.1297	10	1221	BBS2,APOA1,HSD11B2,PPARG,CPT1A,DDC,CYP17A1,SLC2A2,SLC39A8,ARG1
Drug	CID000064929	fenofibric acid	Stitch	0.0001332	1	0.01297	0.1297	3	49	PEPD,PPARG,CPT1A
Drug	ctd:D005990	Glycerol	CTD	0.0001332	1	0.01297	0.1297	3	49	APOA1,PPARG,SLC2A2
Drug	CID000065182	Nile red	Stitch	0.0001415	1	0.01297	0.1297	3	50	NPC1,PPARG,ABCC8
Drug	CID000001156	Bioquinon	Stitch	0.0001416	1	0.01297	0.1297	4	131	BCS1L,NDUFS3,MVK,PAH
Drug	CID000062365	isobutylchlorocarbonate	Stitch	0.0001425	1	0.01297	0.1297	2	9	PAH,ARG1
Drug	CID000100083	NSC-333493	Stitch	0.0001425	1	0.01297	0.1297	2	9	PPARG,ABCC8
Drug	CID000140814	dipyrromethane	Stitch	0.0001425	1	0.01297	0.1297	2	9	HMBS,ABCC8
Drug	CID000101774	diolone	Stitch	0.0001425	1	0.01297	0.1297	2	9	HSD11B2,CYP17A1
Drug	CID000163790	NBDG	Stitch	0.0001425	1	0.01297	0.1297	2	9	PPARG,SLC2A2
Drug	ctd:C515629	chiglitazar	CTD	0.0001425	1	0.01297	0.1297	2	9	PPARG,CPT1A
Drug	ctd:D010171	Palmitoyl Coenzyme A	CTD	0.0001425	1	0.01297	0.1297	2	9	PPARG,CPT1A
Drug	CID000441123	deoxyguanidinoproclavaminate	Stitch	0.0001425	1	0.01297	0.1297	2	9	PAH,ARG1
Drug	CID000194953	proclavaminate	Stitch	0.0001425	1	0.01297	0.1297	2	9	PAH,ARG1
Interaction	int:MRPL11	MRPL11 interactions		0.0002819	0.9885	0.01301	0.1137	6	396	TACO1,MMAB,BCS1L,NDUFS3,TUFM,MRPS14
MicroRNA	hsa-miR-6514-3p:Functional MTI (Weak)	Functional MTI (Weak)	miRTarbase	0.0003705	1	0.01305	0.1177	3	178	TACO1,ISCA1,CPT1A
MicroRNA	hsa-miR-3161:mirSVR_lowEffct	hsa-miR-3161:mirSVR_nonconserved_lowEffect-0.1-0.5	MicroRNA.org	0.0003719	1	0.01305	0.1177	7	1741	ADK,MARS2,PPM1K,CPT1A,SCARB2,PAH,ACBD5
MicroRNA	hsa-miR-10a*:mirSVR_lowEffct	hsa-miR-10a*:mirSVR_nonconserved_lowEffect-0.1-0.5	MicroRNA.org	0.0003732	1	0.01305	0.1177	7	1742	ADK,CNNM2,ISCA1,HSD11B2,PPM1K,COA8,TTC19
MicroRNA	hsa-miR-96:mirSVR_lowEffct	hsa-miR-96:mirSVR_conserved_lowEffect-0.1-0.5	MicroRNA.org	0.0003732	1	0.01305	0.1177	7	1742	NPC1,SLC25A26,PPARG,PPM1K,PCCB,TUFM,PAH
GO: Biological Process	GO:0099587	inorganic ion import across plasma membrane		0.0003712	0.8056	0.01307	0.108	4	153	ABCC8,SLC39A8,KCNJ11,SCN4A
GO: Biological Process	GO:0098659	inorganic cation import across plasma membrane		0.0003712	0.8056	0.01307	0.108	4	153	ABCC8,SLC39A8,KCNJ11,SCN4A
GO: Biological Process	GO:0017062	respiratory chain complex III assembly		0.0003728	0.809	0.01307	0.108	2	13	BCS1L,TTC19
GO: Biological Process	GO:0034551	mitochondrial respiratory chain complex III assembly		0.0003728	0.809	0.01307	0.108	2	13	BCS1L,TTC19
GO: Biological Process	GO:0032377	regulation of intracellular lipid transport		0.0003728	0.809	0.01307	0.108	2	13	NPC1,PPARG
GO: Biological Process	GO:0016054	organic acid catabolic process		0.0003911	0.8488	0.01307	0.108	5	281	CPT1A,PCCB,BCKDK,PAH,ARG1
GO: Biological Process	GO:0046395	carboxylic acid catabolic process		0.0003911	0.8488	0.01307	0.108	5	281	CPT1A,PCCB,BCKDK,PAH,ARG1
GO: Biological Process	GO:0002701	negative regulation of production of molecular mediator of immune response		0.0003919	0.8505	0.01307	0.108	3	64	HFE,APOA1,ARG1
GO: Biological Process	GO:0006066	alcohol metabolic process		0.0003923	0.8513	0.01307	0.108	6	436	NPC1,HSD3B7,APOA1,GALK1,HSD11B2,MVK
GO: Biological Process	GO:1901617	organic hydroxy compound biosynthetic process		0.0003975	0.8627	0.01307	0.108	5	282	HSD3B7,APOA1,DDC,MVK,PAH
GO: Biological Process	GO:0030073	insulin secretion		0.0003975	0.8627	0.01307	0.108	5	282	TCF7L2,CPT1A,ABCC8,SLC2A2,KCNJ11
Pubmed	12399432	Wnt-4 deficiency alters mouse adrenal cortex function, reducing aldosterone production.	Pubmed	0.01186	1	0.0132	0.133	1	9	CYP17A1
Pubmed	7753194	Defective haematopoiesis in fetal liver resulting from inactivation of the EKLF gene.	Pubmed	0.01186	1	0.0132	0.133	1	9	HMBS
Pubmed	20385995	Pharmacogenetic assessment of toxicity and outcome in patients with metastatic colorectal cancer treated with LV5FU2, FOLFOX, and FOLFIRI: FFCD 2000-05.	Pubmed	0.01186	1	0.0132	0.133	1	9	DPYD
Pubmed	16420563	Multi-locus candidate gene polymorphisms and risk of myocardial infarction: a population-based, prospective genetic analysis.	Pubmed	0.01186	1	0.0132	0.133	1	9	PPARG
Pubmed	20442857	Genome-wide association study of Lp-PLA(2) activity and mass in the Framingham Heart Study.	Pubmed	0.01186	1	0.0132	0.133	1	9	APOA1
Pubmed	14636573	Coordination of p300-mediated chromatin remodeling and TRAP/mediator function through coactivator PGC-1alpha.	Pubmed	0.01186	1	0.0132	0.133	1	9	PPARG
Pubmed	18248681	Prevalence of common disease-associated variants in Asian Indians.	Pubmed	0.01186	1	0.0132	0.133	1	9	TCF7L2
Pubmed	32066953	CD36-mediated metabolic adaptation supports regulatory T cell survival and function in tumors.	Pubmed	0.01186	1	0.0132	0.133	1	9	PPARG
Pubmed	27732090	Neuregulin 1 Regulates Proliferation of Leydig Cells to Support Spermatogenesis and Sexual Behavior in Adult Mice.	Pubmed	0.01186	1	0.0132	0.133	1	9	CYP17A1
Pubmed	22923468	Contribution of common genetic variation to the risk of type 2 diabetes in the Mexican Mestizo population.	Pubmed	0.01186	1	0.0132	0.133	1	9	TCF7L2
Pubmed	26974334	Generation of Mice with Hepatocyte-Specific Conditional Deletion of Notum.	Pubmed	0.01186	1	0.0132	0.133	1	9	ARG1
Pubmed	14999024	Quantitative trait Loci specifying the response of body temperature to dietary restriction.	Pubmed	0.01186	1	0.0132	0.133	1	9	APOA1
Pubmed	16382098	International Union of Pharmacology. XLVII. Nomenclature and structure-function relationships of voltage-gated sodium channels.	Pubmed	0.01186	1	0.0132	0.133	1	9	SCN4A
Pubmed	18767927	Genetic variation in sex hormone genes influences heel ultrasound parameters in middle-aged and elderly men: results from the European Male Aging Study (EMAS).	Pubmed	0.01186	1	0.0132	0.133	1	9	CYP17A1
Pubmed	11162594	Apolipoprotein specificity for lipid efflux by the human ABCAI transporter.	Pubmed	0.01186	1	0.0132	0.133	1	9	APOA1
Pubmed	26048716	Rosiglitazone suppresses HIV-1 Tat-induced vascular inflammation via Akt signaling.	Pubmed	0.01186	1	0.0132	0.133	1	9	PPARG
Pubmed	11257506	Molecular enzymology of carnitine transfer and transport.	Pubmed	0.01186	1	0.0132	0.133	1	9	CPT1A
Pubmed	8199405	Exclusion of two candidate genes, Spnb-2 and Dcd, for the wobbler spinal muscular atrophy gene on proximal mouse chromosome 11.	Pubmed	0.01186	1	0.0132	0.133	1	9	DDC
Pubmed	19258404	The inhibitory effect of recent type 2 diabetes risk loci on insulin secretion is modulated by insulin sensitivity.	Pubmed	0.01186	1	0.0132	0.133	1	9	TCF7L2
Pubmed	22131019	Association of cartilage-specific deletion of peroxisome proliferator-activated receptor ? with abnormal endochondral ossification and impaired cartilage growth and development in a murine model.	Pubmed	0.01186	1	0.0132	0.133	1	9	PPARG
Pubmed	12837957	New quantitative trait loci that contribute to cholesterol gallstone formation detected in an intercross of CAST/Ei and 129S1/SvImJ inbred mice.	Pubmed	0.01186	1	0.0132	0.133	1	9	PPARG
Pubmed	20025861	Neurog3 gene dosage regulates allocation of endocrine and exocrine cell fates in the developing mouse pancreas.	Pubmed	0.01186	1	0.0132	0.133	1	9	SLC2A2
Pubmed	30305368	MANF Is Required for the Postnatal Expansion and Maintenance of Pancreatic ?-Cell Mass in Mice.	Pubmed	0.01186	1	0.0132	0.133	1	9	SLC2A2
Pubmed	17335794	Wnt3a regulates Lef-1 expression during airway submucosal gland morphogenesis.	Pubmed	0.01186	1	0.0132	0.133	1	9	TCF7L2
Pubmed	20647221	Associations of various gene polymorphisms with toxicity in colorectal cancer patients receiving oral uracil and tegafur plus leucovorin: a prospective study.	Pubmed	0.01186	1	0.0132	0.133	1	9	DPYD
Pubmed	19360691	Examination of association to autism of common genetic variationin genes related to dopamine.	Pubmed	0.01186	1	0.0132	0.133	1	9	PAH
Pubmed	22302990	Direct role of Bardet-Biedl syndrome proteins in transcriptional regulation.	Pubmed	0.01186	1	0.0132	0.133	1	9	BBS2
Pubmed	22109522	Identification of a link between Wnt/?-catenin signalling and the cell fusion pathway.	Pubmed	0.01186	1	0.0132	0.133	1	9	TCF7L2
Pubmed	30930745	Influences Correct Post-mitotic Coding of Mesodiencephalic Dopaminergic Neurons.	Pubmed	0.01186	1	0.0132	0.133	1	9	DDC
Pubmed	19164386	Replication and extension of genome-wide association study results for obesity in 4923 adults from northern Sweden.	Pubmed	0.01186	1	0.0132	0.133	1	9	SH2B1
Pubmed	10872826	Gadd45 family proteins are coactivators of nuclear hormone receptors.	Pubmed	0.01186	1	0.0132	0.133	1	9	PPARG
Pubmed	16024787	IRIP, a new ischemia/reperfusion-inducible protein that participates in the regulation of transporter activity.	Pubmed	0.01186	1	0.0132	0.133	1	9	SH2B1
Pubmed	27151576	Specification of embryonic stem cell-derived tissues into eye fields by Wnt signaling using rostral diencephalic tissue-inducing culture.	Pubmed	0.01186	1	0.0132	0.133	1	9	TCF7L2
Pubmed	15888456	Structural determinants of the agonist-independent association of human peroxisome proliferator-activated receptors with coactivators.	Pubmed	0.01186	1	0.0132	0.133	1	9	PPARG
Pubmed	18179892	Genome-wide association study identifies genes for biomarkers of cardiovascular disease: serum urate and dyslipidemia.	Pubmed	0.01186	1	0.0132	0.133	1	9	APOA1
Pubmed	15647513	Characterization of lipid-linked oligosaccharide accumulation in mouse models of Batten disease.	Pubmed	0.01186	1	0.0132	0.133	1	9	NPC1
Pubmed	23385359	Parkinson's disease plasma biomarkers: an automated literature analysis followed by experimental validation.	Pubmed	0.01186	1	0.0132	0.133	1	9	APOA1
Pubmed	27746183	Inhibition of Poly(ADP-Ribose) Polymerase-1 Protects Chronic Alcoholic Liver Injury.	Pubmed	0.01186	1	0.0132	0.133	1	9	CPT1A
Pubmed	9856458	Identification and characterization of novel substrates of Trk receptors in developing neurons.	Pubmed	0.01186	1	0.0132	0.133	1	9	SH2B1
Pubmed	30242153	Discovering human diabetes-risk gene function with genetics and physiological assays.	Pubmed	0.01186	1	0.0132	0.133	1	9	ABCC8
Pubmed	19674121	Examination of tetrahydrobiopterin pathway genes in autism.	Pubmed	0.01186	1	0.0132	0.133	1	9	PAH
Pubmed	23264561	Behavioral abnormalities and Parkinson's-like histological changes resulting from Id2 inactivation in mice.	Pubmed	0.01186	1	0.0132	0.133	1	9	DDC
Pubmed	19833889	Genetic heterogeneity in latent autoimmune diabetes is linked to various degrees of autoimmune activity: results from the Nord-Trøndelag Health Study.	Pubmed	0.01186	1	0.0132	0.133	1	9	TCF7L2
Pubmed	7615634	Ank3 (epithelial ankyrin), a widely distributed new member of the ankyrin gene family and the major ankyrin in kidney, is expressed in alternatively spliced forms, including forms that lack the repeat domain.	Pubmed	0.01186	1	0.0132	0.133	1	9	PAH
Pubmed	19554504	Expression of hexokinases and glucose transporters in treated and untreated oesophageal adenocarcinoma.	Pubmed	0.01186	1	0.0132	0.133	1	9	SLC2A2
Pubmed	19127255	Validating genetic risk associations for ovarian cancer through the international Ovarian Cancer Association Consortium.	Pubmed	0.01186	1	0.0132	0.133	1	9	CYP17A1
Pubmed	12874278	The PDZ protein tax-interacting protein-1 inhibits beta-catenin transcriptional activity and growth of colorectal cancer cells.	Pubmed	0.01186	1	0.0132	0.133	1	9	TCF7L2
Pubmed	31100714	Tissue-specific knockout of E-cadherin (Cdh1) in developing mouse gonads causes germ cells loss.	Pubmed	0.01186	1	0.0132	0.133	1	9	CYP17A1
Pubmed	19056576	Effects of novel capsinoid treatment on fatness and energy metabolism in humans: possible pharmacogenetic implications.	Pubmed	0.01186	1	0.0132	0.133	1	9	PPARG
Pubmed	12910269	Cidea-deficient mice have lean phenotype and are resistant to obesity.	Pubmed	0.01186	1	0.0132	0.133	1	9	PPARG
Pubmed	9832509	GATA6 regulates HNF4 and is required for differentiation of visceral endoderm in the mouse embryo.	Pubmed	0.01186	1	0.0132	0.133	1	9	APOA1
Pubmed	12116231	Candidate genes involved in cardiovascular risk factors by a family-based association study on the island of Kosrae, Federated States of Micronesia.	Pubmed	0.01186	1	0.0132	0.133	1	9	APOA1
Pubmed	3866909	Genetics and evolution of the acute phase proteins in mice.	Pubmed	0.01186	1	0.0132	0.133	1	9	APOA1
Pubmed	25197048	Ebf2 is a selective marker of brown and beige adipogenic precursor cells.	Pubmed	0.01186	1	0.0132	0.133	1	9	PPARG
Pubmed	27218139	Apoptosis Inducing Factor Binding Protein PGAM5 Triggers Mitophagic Cell Death That Is Inhibited by the Ubiquitin Ligase Activity of X-Linked Inhibitor of Apoptosis.	Pubmed	0.01186	1	0.0132	0.133	1	9	TUFM
Pubmed	19131512	Connective tissue growth factor (CTGF) inactivation leads to defects in islet cell lineage allocation and beta-cell proliferation during embryogenesis.	Pubmed	0.01186	1	0.0132	0.133	1	9	SLC2A2
Pubmed	10938081	A proteomics approach to the identification of mammalian mitochondrial small subunit ribosomal proteins.	Pubmed	0.01186	1	0.0132	0.133	1	9	MRPS14
Pubmed	20603001	The conserved Bardet-Biedl syndrome proteins assemble a coat that traffics membrane proteins to cilia.	Pubmed	0.01186	1	0.0132	0.133	1	9	BBS2
Pubmed	19892877	Disruption of mouse corneal epithelial differentiation by conditional inactivation of pnn.	Pubmed	0.01186	1	0.0132	0.133	1	9	TCF7L2
Pubmed	23637738	cAMP response element binding protein1 is essential for activation of steroyl co-enzyme a desaturase 1 (Scd1) in mouse lung type II epithelial cells.	Pubmed	0.01186	1	0.0132	0.133	1	9	PPARG
Pubmed	11891224	Cross-repression, a functional consequence of the physical interaction of non-liganded nuclear receptors and POU domain transcription factors.	Pubmed	0.01186	1	0.0132	0.133	1	9	PPARG
Pubmed	20157331	SNPs in genes coding for ROS metabolism and signalling in association with docetaxel clearance.	Pubmed	0.01186	1	0.0132	0.133	1	9	DPYD
Pubmed	18980759	Polymorphisms of estrogen-related genes jointly confer susceptibility to human spermatogenic defect.	Pubmed	0.01186	1	0.0132	0.133	1	9	CYP17A1
Pubmed	19858398	Association of molecular markers with toxicity outcomes in a randomized trial of chemotherapy for advanced colorectal cancer: the FOCUS trial.	Pubmed	0.01186	1	0.0132	0.133	1	9	DPYD
Pubmed	8661743	Localization of mouse peroxisome proliferator-activated receptor gamma on chromosome 6.	Pubmed	0.01186	1	0.0132	0.133	1	9	PPARG
Pubmed	23395904	Ubc9 acetylation modulates distinct SUMO target modification and hypoxia response.	Pubmed	0.01186	1	0.0132	0.133	1	9	TCF7L2
Pubmed	20173016	Effect of polymorphisms in selected genes involved in pituitary-testicular function on reproductive hormones and phenotype in aging men.	Pubmed	0.01186	1	0.0132	0.133	1	9	CYP17A1
Pubmed	20018908	Cloning of complementary DNAs encoding structurally related homeoproteins from preimplantation mouse embryos: their involvement in the differentiation of embryonic stem cells.	Pubmed	0.01186	1	0.0132	0.133	1	9	HMBS
Pubmed	15746173	Expression pattern of neuronal and skeletal muscle voltage-gated Na+ channels in the developing mouse heart.	Pubmed	0.01186	1	0.0132	0.133	1	9	SCN4A
Pubmed	28203794	Embryonic poly(A)-binding protein is required at the preantral stage of mouse folliculogenesis for oocyte-somatic communication.	Pubmed	0.01186	1	0.0132	0.133	1	9	MVK
Pubmed	18762586	Recruitment of PCM1 to the centrosome by the cooperative action of DISC1 and BBS4: a candidate for psychiatric illnesses.	Pubmed	0.01186	1	0.0132	0.133	1	9	BBS2
Pubmed	10081226	A new taxonomy of mammalian MHC class I molecules.	Pubmed	0.01186	1	0.0132	0.133	1	9	HFE
Pubmed	14641329	Distinct expression patterns of splicing isoforms of mNumb in the endocrine lineage of developing pancreas.	Pubmed	0.01186	1	0.0132	0.133	1	9	SLC2A2
Pubmed	26417690	AGPAT2 deficiency impairs adipogenic differentiation in primary cultured preadipocytes in a non-autophagy or apoptosis dependent mechanism.	Pubmed	0.01186	1	0.0132	0.133	1	9	PPARG
Pubmed	10851133	Persistent expression of HNF6 in islet endocrine cells causes disrupted islet architecture and loss of beta cell function.	Pubmed	0.01186	1	0.0132	0.133	1	9	SLC2A2
Pubmed	18461161	Post genome-wide association studies of novel genes associated with type 2 diabetes show gene-gene interaction and high predictive value.	Pubmed	0.01186	1	0.0132	0.133	1	9	TCF7L2
Pubmed	7588260	Steroidogenic enzyme P450c17 is expressed in the embryonic central nervous system.	Pubmed	0.01186	1	0.0132	0.133	1	9	CYP17A1
Pubmed	7588219	Developmentally regulated expression of adrenal 17 alpha-hydroxylase cytochrome P450 in the mouse embryo.	Pubmed	0.01186	1	0.0132	0.133	1	9	CYP17A1
Pubmed	9405372	Defective adipocyte differentiation in mice lacking the C/EBPbeta and/or C/EBPdelta gene.	Pubmed	0.01186	1	0.0132	0.133	1	9	PPARG
Pubmed	16423820	Altered Glut-2 accumulation and beta-cell function in mice lacking the exocrine-specific transcription factor, Mist1.	Pubmed	0.01186	1	0.0132	0.133	1	9	SLC2A2
Pubmed	27777311	Glucocorticoid Receptor Accelerates, but Is Dispensable for, Adipogenesis.	Pubmed	0.01186	1	0.0132	0.133	1	9	PPARG
Pubmed	25552655	Nephrocystin proteins NPHP5 and Cep290 regulate BBSome integrity, ciliary trafficking and cargo delivery.	Pubmed	0.01186	1	0.0132	0.133	1	9	BBS2
Pubmed	16950124	Wnt signaling inhibitors regulate the transcriptional response to morphogenetic Shh-Gli signaling in the neural tube.	Pubmed	0.01186	1	0.0132	0.133	1	9	TCF7L2
Pubmed	18398047	Single nucleotide polymorphisms in obesity-related genes and the risk of esophageal cancers.	Pubmed	0.01186	1	0.0132	0.133	1	9	PPARG
Human Phenotype	HP:0001987	Hyperammonemia		0.0003578	0.7528	0.01321	0.1087	5	67	CPT1A,MMAB,PCCB,TUFM,ARG1
Drug	ctd:D008687	Metformin	CTD	0.0001465	1	0.01323	0.1323	6	400	GBE1,PPARG,CPT1A,CYP17A1,SLC2A2,ARG1
MicroRNA	hsa-miR-4263:mirSVR_highEffct	hsa-miR-4263:mirSVR_nonconserved_highEffect-0.5	MicroRNA.org	0.0003818	1	0.01325	0.1195	6	1238	PPARG,CPT1A,PCCB,COA8,SCARB2,ARG1
Disease	cv:C1263739	Disorder of organic acid metabolism	Clinical Variations	0.009338	1	0.01328	0.07862	2	18	MMAB,PCCB
Pubmed	17062627	Mutagenesis of diploid mammalian genes by gene entrapment.	Pubmed	0.01199	1	0.01334	0.1345	2	125	HFE,BBS2
GO: Molecular Function	GO:0032934	sterol binding		0.0005433	0.2141	0.01338	0.0877	3	69	NPC1,APOA1,SCARB2
GO: Biological Process	GO:0055085	transmembrane transport		0.0004175	0.906	0.01338	0.1105	12	1791	TACO1,HFE,CNNM2,SLC25A26,CPT1A,COA8,ABCC8,SLC2A2,SLC39A8,KCNJ11,SCN4A,ARG1
GO: Biological Process	GO:0015918	sterol transport		0.0004193	0.9099	0.01338	0.1105	4	158	NPC1,NDUFA13,APOA1,PPARG
Drug	ctd:C034171	di-n-pentyl phthalate	CTD	0.0001502	1	0.01347	0.1347	3	51	HSD11B2,PPARG,CYP17A1
GO: Biological Process	GO:0090277	positive regulation of peptide hormone secretion		0.0004294	0.9319	0.01351	0.1116	4	159	HFE,TCF7L2,ABCC8,SLC2A2
MicroRNA	hsa-miR-340*:mirSVR_lowEffct	hsa-miR-340*:mirSVR_nonconserved_lowEffect-0.1-0.5	MicroRNA.org	0.0003928	1	0.01353	0.122	5	802	PEPD,PPARG,CPT1A,NDUFS3,ACBD5
Pubmed	17897319	Integral and associated lysosomal membrane proteins.	Pubmed	0.01217	1	0.01355	0.1365	2	126	NPC1,SCARB2
GO: Biological Process	GO:0032981	mitochondrial respiratory chain complex I assembly		0.0004485	0.9734	0.01371	0.1132	3	67	NDUFA13,BCS1L,NDUFS3
GO: Biological Process	GO:0010257	NADH dehydrogenase complex assembly		0.0004485	0.9734	0.01371	0.1132	3	67	NDUFA13,BCS1L,NDUFS3
Pathway	M27554	REACTOME_DISEASES_OF_METABOLISM	Reactome Pathways	9.946e-05	0.0553	0.01382	0.09537	6	250	GBE1,GALK1,MMAB,PCCB,CYP17A1,PAH
MicroRNA	hsa-miR-559		MirDB	0.0004104	1	0.01403	0.1265	6	1255	PPARG,PPM1K,SLC2A2,SLC39A8,TTC19,ACBD5
GO: Biological Process	GO:0002793	positive regulation of peptide secretion		0.0004717	1	0.01407	0.1162	4	163	HFE,TCF7L2,ABCC8,SLC2A2
GO: Biological Process	GO:0019318	hexose metabolic process		0.0004733	1	0.01407	0.1162	5	293	TCF7L2,GALK1,CPT1A,KCNJ11,BCKDK
Drug	CID000000137	5-aminolevulinic acid	Stitch	0.000159	1	0.01407	0.1407	4	135	ADK,HFE,HMBS,MVK
Drug	CID000439207	amylopectin	Stitch	0.0001591	1	0.01407	0.1407	3	52	GBE1,ISCA1,NFU1
Pubmed	28973437	Quantitative proteomics reveals that long non-coding RNA MALAT1 interacts with DBC1 to regulate p53 acetylation.	Pubmed	0.01273	1	0.01416	0.1428	2	129	PCCB,ARG1
GO: Biological Process	GO:0062012	regulation of small molecule metabolic process		0.0004917	1	0.01426	0.1178	6	455	APOA1,TCF7L2,PPARG,CPT1A,MVK,BCKDK
GO: Biological Process	GO:0007005	mitochondrion organization		0.0004928	1	0.01426	0.1178	7	639	TACO1,NDUFA13,PPARG,BCS1L,COA8,NDUFS3,TTC19
Mouse Phenotype	MP:0002138	abnormal hepatobiliary system morphology		0.0003475	0.5824	0.01426	0.1141	13	1400	NPC1,ADK,HFE,BBS2,GBE1,HMBS,HSD3B7,TCF7L2,PPARG,BCS1L,BCKDK,ACBD5,ARG1
Mouse Phenotype	MP:0003567	abnormal fetal cardiomyocyte proliferation		0.0003616	0.6061	0.01426	0.1141	3	43	GBE1,HSD11B2,SLC39A8
Mouse Phenotype	MP:0002175	decreased brain weight		0.0003658	0.6132	0.01426	0.1141	4	105	NPC1,HFE,BCKDK,PAH
Mouse Phenotype	MP:0012065	increased astrocyte number		0.0003658	0.6132	0.01426	0.1141	4	105	NPC1,TACO1,HFE,SCARB2
MicroRNA	mmu-miR-6964-3p		MirDB	0.0004199	1	0.01426	0.1285	4	450	TCF7L2,CPT1A,PCCB,ACBD5
Domain	IPR020568	Ribosomal_S5_D2-typ_fold	InterPro	0.003166	1	0.0143	0.09338	2	34	GALK1,MVK
Drug	CID000000303	sodium cholate	Stitch	0.0001631	1	0.01432	0.1432	6	408	NPC1,HSD3B7,APOA1,HSD11B2,PPARG,SCARB2
Interaction	int:C17orf80	C17orf80 interactions		0.0003149	1	0.01434	0.1253	5	259	TACO1,MMAB,NDUFS3,TUFM,MRPS14
MicroRNA	hsa-miR-186-3p:Functional MTI (Weak)	Functional MTI (Weak)	miRTarbase	0.0004305	1	0.01446	0.1304	4	453	CPT1A,MMAB,COA8,PAH
MicroRNA	hsa-miR-19a*:mirSVR_highEffct	hsa-miR-19a*:mirSVR_nonconserved_highEffect-0.5	MicroRNA.org	0.0004351	1	0.01446	0.1304	6	1269	GBE1,PPARG,PCCB,SLC39A8,SCARB2,SCN4A
MicroRNA	hsa-miR-1236:mirSVR_highEffct	hsa-miR-1236:mirSVR_nonconserved_highEffect-0.5	MicroRNA.org	0.0004387	1	0.01446	0.1304	6	1271	NPC1,ADK,HFE,GALK1,SLC39A8,TTC19
MicroRNA	hsa-miR-648:mirSVR_lowEffct	hsa-miR-648:mirSVR_nonconserved_lowEffect-0.1-0.5	MicroRNA.org	0.0004424	1	0.01446	0.1304	6	1273	BBS2,BCS1L,SLC39A8,SCARB2,TTC19,ACBD5
MicroRNA	hsa-miR-34a:mirSVR_highEffct	hsa-miR-34a:mirSVR_conserved_highEffect-0.5	MicroRNA.org	0.0004442	1	0.01446	0.1304	5	824	ADK,DPYD,PPARG,BCS1L,TTC19
MicroRNA	hsa-miR-218:mirSVR_highEffct	hsa-miR-218:mirSVR_conserved_highEffect-0.5	MicroRNA.org	0.0004461	1	0.01446	0.1304	6	1275	SLC25A26,PPARG,COA8,SLC39A8,TTC19,ARG1
MicroRNA	hsa-miR-580:mirSVR_highEffct	hsa-miR-580:mirSVR_nonconserved_highEffect-0.5	MicroRNA.org	0.000448	1	0.01446	0.1304	7	1796	GBE1,TCF7L2,ISCA1,PPARG,SLC2A2,SCARB2,ACBD5
Drug	CID000424379	adenosylcobalamin	Stitch	0.0001684	1	0.01448	0.1448	3	53	MMAB,PCCB,MVK
Drug	ctd:D013395	Sucrose	CTD	0.0001684	1	0.01448	0.1448	3	53	PPARG,CPT1A,SLC2A2
Drug	CID000181487	AC1L494B	Stitch	0.0001684	1	0.01448	0.1448	3	53	CPT1A,ABCC8,SLC2A2
Pubmed	1679745	Genetic linkage analysis and homology relationships of genes located on human chromosome 11q.	Pubmed	0.01317	1	0.01454	0.1466	1	10	HMBS
Pubmed	1971251	An interspecific backcross linkage map of the proximal half of mouse chromosome 14.	Pubmed	0.01317	1	0.01454	0.1466	1	10	ADK
Pubmed	26243869	Perilipin+ embryonic preadipocytes actively proliferate along growing vasculatures for adipose expansion.	Pubmed	0.01317	1	0.01454	0.1466	1	10	PPARG
Pubmed	9256466	The mouse pale ear (ep) mutation is the homologue of human Hermansky-Pudlak syndrome.	Pubmed	0.01317	1	0.01454	0.1466	1	10	CYP17A1
Pubmed	18694974	Predicting type 2 diabetes based on polymorphisms from genome-wide association studies: a population-based study.	Pubmed	0.01317	1	0.01454	0.1466	1	10	TCF7L2
Pubmed	24244276	Characterization of prostate cancer bone metastases according to expression levels of steroidogenic enzymes and androgen receptor splice variants.	Pubmed	0.01317	1	0.01454	0.1466	1	10	CYP17A1
Pubmed	26300397	Rhomboid domain containing 1 promotes colorectal cancer growth through activation of the EGFR signalling pathway.	Pubmed	0.01317	1	0.01454	0.1466	1	10	TUFM
Pubmed	24498290	Expression of signaling components in embryonic eyelid epithelium.	Pubmed	0.01317	1	0.01454	0.1466	1	10	TCF7L2
Pubmed	17379567	Temporal expression pattern of Bardet-Biedl syndrome genes in adipogenesis.	Pubmed	0.01317	1	0.01454	0.1466	1	10	BBS2
Pubmed	27624071	Aurora kinase-A overexpression in mouse mammary epithelium induces mammary adenocarcinomas harboring genetic alterations shared with human breast cancer.	Pubmed	0.01317	1	0.01454	0.1466	1	10	TCF7L2
Pubmed	19837698	Analysis of mouse models of cytochrome c oxidase deficiency owing to mutations in Sco2.	Pubmed	0.01317	1	0.01454	0.1466	1	10	NDUFS3
Pubmed	28705881	Defining a Novel Role for the Pdx1 Transcription Factor in Islet ?-Cell Maturation and Proliferation During Weaning.	Pubmed	0.01317	1	0.01454	0.1466	1	10	SLC2A2
Pubmed	7588749	Chromosomal localisation, inducibility, tissue-specific expression and strain differences in three murine peroxisome-proliferator-activated-receptor genes.	Pubmed	0.01317	1	0.01454	0.1466	1	10	PPARG
Pubmed	2885918	Three recessive loci required for insulin-dependent diabetes in nonobese diabetic mice.	Pubmed	0.01317	1	0.01454	0.1466	1	10	APOA1
Pubmed	12966036	Association of extreme blood lipid profile phenotypic variation with 11 reverse cholesterol transport genes and 10 non-genetic cardiovascular disease risk factors.	Pubmed	0.01317	1	0.01454	0.1466	1	10	APOA1
Pubmed	19174490	Tobacco and estrogen metabolic polymorphisms and risk of non-small cell lung cancer in women.	Pubmed	0.01317	1	0.01454	0.1466	1	10	CYP17A1
Pubmed	27491074	Development of a subset of forelimb muscles and their attachment sites requires the ulnar-mammary syndrome gene Tbx3.	Pubmed	0.01317	1	0.01454	0.1466	1	10	TCF7L2
Pubmed	26470726	Apoptosis of Sertoli cells after conditional ablation of murine double minute 2 (Mdm2) gene is p53-dependent and results in male sterility.	Pubmed	0.01317	1	0.01454	0.1466	1	10	CYP17A1
Pubmed	19692572	Transcriptional Suppression by Transient Recruitment of ARIP4 to Sumoylated nuclear receptor Ad4BP/SF-1.	Pubmed	0.01317	1	0.01454	0.1466	1	10	PPARG
Pubmed	19692490	Obesity genes identified in genome-wide association studies are associated with adiposity measures and potentially with nutrient-specific food preference.	Pubmed	0.01317	1	0.01454	0.1466	1	10	SH2B1
Pubmed	30793514	Phosphorylation of GATA4 serine 105 but not serine 261 is required for testosterone production in the male mouse.	Pubmed	0.01317	1	0.01454	0.1466	1	10	CYP17A1
Pubmed	33852861	Neonatal diabetes mutations disrupt a chromatin pioneering function that activates the human insulin gene.	Pubmed	0.01317	1	0.01454	0.1466	1	10	SLC2A2
Pubmed	9653119	The TRAP220 component of a thyroid hormone receptor- associated protein (TRAP) coactivator complex interacts directly with nuclear receptors in a ligand-dependent fashion.	Pubmed	0.01317	1	0.01454	0.1466	1	10	PPARG
Pubmed	24411941	Regulation of steatohepatitis and PPAR? signaling by distinct AP-1 dimers.	Pubmed	0.01317	1	0.01454	0.1466	1	10	PPARG
Pubmed	28534518	CDK20 interacts with KEAP1 to activate NRF2 and promotes radiochemoresistance in lung cancer cells.	Pubmed	0.01317	1	0.01454	0.1466	1	10	NDUFS3
Pubmed	27147029	EBI2 augments Tfh cell fate by promoting interaction with IL-2-quenching dendritic cells.	Pubmed	0.01317	1	0.01454	0.1466	1	10	HSD3B7
Pubmed	17574030	A core complex of BBS proteins cooperates with the GTPase Rab8 to promote ciliary membrane biogenesis.	Pubmed	0.01317	1	0.01454	0.1466	1	10	BBS2
Pubmed	25807280	Muscle connective tissue controls development of the diaphragm and is a source of congenital diaphragmatic hernias.	Pubmed	0.01317	1	0.01454	0.1466	1	10	TCF7L2
Pubmed	7476982	Cholesterol side-chain cleavage cytochrome P450 gene expression in the primitive gut of the mouse embryo does not require steroidogenic factor 1.	Pubmed	0.01317	1	0.01454	0.1466	1	10	CYP17A1
Pubmed	28930673	PexRAP Inhibits PRDM16-Mediated Thermogenic Gene Expression.	Pubmed	0.01317	1	0.01454	0.1466	1	10	PPARG
Pubmed	27979967	DAZ-interacting Protein 1 (Dzip1) Phosphorylation by Polo-like Kinase 1 (Plk1) Regulates the Centriolar Satellite Localization of the BBSome Protein during the Cell Cycle.	Pubmed	0.01317	1	0.01454	0.1466	1	10	BBS2
Pubmed	10436162	Early neocortical regionalization in the absence of thalamic innervation.	Pubmed	0.01317	1	0.01454	0.1466	1	10	CYP17A1
Pubmed	7835879	Kidney and retinal defects (Krd), a transgene-induced mutation with a deletion of mouse chromosome 19 that includes the Pax2 locus.	Pubmed	0.01317	1	0.01454	0.1466	1	10	CYP17A1
Pubmed	8043950	Molecular map of chromosome 19 including three genes affecting bleeding time: ep, ru, and bm.	Pubmed	0.01317	1	0.01454	0.1466	1	10	CYP17A1
Pubmed	16778766	Human Ccr4-Not complex is a ligand-dependent repressor of nuclear receptor-mediated transcription.	Pubmed	0.01317	1	0.01454	0.1466	1	10	PPARG
Pubmed	24951543	Meta-analysis of genome-wide association studies in multiethnic Asians identifies two loci for age-related nuclear cataract.	Pubmed	0.01317	1	0.01454	0.1466	1	10	MMAB
Pubmed	15923635	The erythroid phenotype of EKLF-null mice: defects in hemoglobin metabolism and membrane stability.	Pubmed	0.01317	1	0.01454	0.1466	1	10	HMBS
Pubmed	25605782	Ciliary proteins Bbs8 and Ift20 promote planar cell polarity in the cochlea.	Pubmed	0.01317	1	0.01454	0.1466	1	10	BBS2
Pubmed	19515974	Dysregulation of the Wnt pathway inhibits timely myelination and remyelination in the mammalian CNS.	Pubmed	0.01317	1	0.01454	0.1466	1	10	TCF7L2
Pubmed	10652269	An essential role in liver development for transcription factor XBP-1.	Pubmed	0.01317	1	0.01454	0.1466	1	10	APOA1
Pubmed	14693733	Comprehensive assessment of candidate genes and serological markers for the detection of prostate cancer.	Pubmed	0.01317	1	0.01454	0.1466	1	10	CYP17A1
Pubmed	14706682	Genetic polymorphisms associated with thrombophilia and vascular disease in women with unexplained late intrauterine fetal death: a multicenter study.	Pubmed	0.01317	1	0.01454	0.1466	1	10	HFE
Pubmed	14744933	Suppression of mitochondrial respiration through recruitment of p160 myb binding protein to PGC-1alpha: modulation by p38 MAPK.	Pubmed	0.01317	1	0.01454	0.1466	1	10	PPARG
Pubmed	22072986	A novel protein LZTFL1 regulates ciliary trafficking of the BBSome and Smoothened.	Pubmed	0.01317	1	0.01454	0.1466	1	10	BBS2
Pubmed	9989404	Female development in mammals is regulated by Wnt-4 signalling.	Pubmed	0.01317	1	0.01454	0.1466	1	10	CYP17A1
Pubmed	17072306	Protein interaction screening by quantitative immunoprecipitation combined with knockdown (QUICK).	Pubmed	0.01317	1	0.01454	0.1466	1	10	TCF7L2
Pubmed	32072744	ABCA12 regulates insulin secretion from ?-cells.	Pubmed	0.01317	1	0.01454	0.1466	1	10	SLC2A2
Pubmed	19746409	Are recently identified genetic variants regulating BMI in the general population associated with anorexia nervosa?	Pubmed	0.01317	1	0.01454	0.1466	1	10	SH2B1
Pubmed	8530040	Identification of a novel conserved human gene, TEGT.	Pubmed	0.01317	1	0.01454	0.1466	1	10	PAH
Pubmed	21083670	Limited associations of dopamine system genes with alcohol dependence and related traits in the Irish Affected Sib Pair Study of Alcohol Dependence (IASPSAD).	Pubmed	0.01317	1	0.01454	0.1466	1	10	DDC
Pubmed	21351141	Osteoblast-targeted overexpression of PPAR? inhibited bone mass gain in male mice and accelerated ovariectomy-induced bone loss in female mice.	Pubmed	0.01317	1	0.01454	0.1466	1	10	PPARG
Pubmed	35245089	Bile acid-sensitive tuft cells regulate biliary neutrophil influx.	Pubmed	0.01317	1	0.01454	0.1466	1	10	ARG1
Pubmed	30595551	Natural helix 9 mutants of PPAR? differently affect its transcriptional activity.	Pubmed	0.01317	1	0.01454	0.1466	1	10	PPARG
Pubmed	23420878	Innate lymphoid type 2 cells sustain visceral adipose tissue eosinophils and alternatively activated macrophages.	Pubmed	0.01317	1	0.01454	0.1466	1	10	ARG1
Pubmed	18591390	Reduction of Ptf1a gene dosage causes pancreatic hypoplasia and diabetes in mice.	Pubmed	0.01317	1	0.01454	0.1466	1	10	SLC2A2
Pubmed	26365184	TNF Counterbalances the Emergence of M2 Tumor Macrophages.	Pubmed	0.01317	1	0.01454	0.1466	1	10	ARG1
Pubmed	18724972	Sex differences in environmental and genetic factors for hypertension.	Pubmed	0.01317	1	0.01454	0.1466	1	10	PPARG
Pubmed	12055200	Regulation of Wnt signaling during adipogenesis.	Pubmed	0.01317	1	0.01454	0.1466	1	10	PPARG
Pubmed	19081074	A BBSome subunit links ciliogenesis, microtubule stability, and acetylation.	Pubmed	0.01317	1	0.01454	0.1466	1	10	BBS2
Pubmed	26777404	Neuro-immune Interactions Drive Tissue Programming in Intestinal Macrophages.	Pubmed	0.01317	1	0.01454	0.1466	1	10	ARG1
Pubmed	26511927	Evidence for the involvement of fibroblast growth factor 10 in lipofibroblast formation during embryonic lung development.	Pubmed	0.01317	1	0.01454	0.1466	1	10	PPARG
Pubmed	20186155	Concordance of two multiple analytical approaches demonstrate that interaction between BMI and ADIPOQ haplotypes is a determinant of LDL cholesterol in a general French population.	Pubmed	0.01317	1	0.01454	0.1466	1	10	PPARG
Pubmed	16543247	Polymorphisms in oxidative stress genes and risk for non-Hodgkin lymphoma.	Pubmed	0.01317	1	0.01454	0.1466	1	10	PPARG
Pubmed	204065	Assignment of the genes for thymidine kinase and galactokinase to Mus musculus chromosome 11 and the preferential segregation of this chromosome in Chinese hamster/mouse somatic cell hybrids.	Pubmed	0.01317	1	0.01454	0.1466	1	10	GALK1
Pubmed	29168801	The histone code reader Spin1 controls skeletal muscle development.	Pubmed	0.01317	1	0.01454	0.1466	1	10	TCF7L2
Pubmed	21148188	Impaired mesenchymal stem cell differentiation and osteoclastogenesis in mice deficient for Igf2-P2 transcripts.	Pubmed	0.01317	1	0.01454	0.1466	1	10	PPARG
Pubmed	24487024	Grg3/TLE3 and Grg1/TLE1 induce monohormonal pancreatic ?-cells while repressing ?-cell functions.	Pubmed	0.01317	1	0.01454	0.1466	1	10	SLC2A2
Pubmed	22859371	Double Myod and Igf2 inactivation promotes brown adipose tissue development by increasing Prdm16 expression.	Pubmed	0.01317	1	0.01454	0.1466	1	10	PPARG
Pubmed	16627579	Ablation of the glucagon receptor gene increases fetal lethality and produces alterations in islet development and maturation.	Pubmed	0.01317	1	0.01454	0.1466	1	10	SLC2A2
Pubmed	19184136	Examination of association of genes in the serotonin system to autism.	Pubmed	0.01317	1	0.01454	0.1466	1	10	DDC
Pubmed	27477018	TREM2 Binds to Apolipoproteins, Including APOE and CLU/APOJ, and Thereby Facilitates Uptake of Amyloid-Beta by Microglia.	Pubmed	0.01317	1	0.01454	0.1466	1	10	APOA1
Pubmed	18678647	Noncanonical E2 variant-independent function of UBC13 in promoting checkpoint protein assembly.	Pubmed	0.01317	1	0.01454	0.1466	1	10	PCCB
Pubmed	17592132	Essential roles of inhibin beta A in mouse epididymal coiling.	Pubmed	0.01317	1	0.01454	0.1466	1	10	CYP17A1
Pubmed	1981995	Mapping of class alpha glutathione S-transferase 2 (GST-2) genes to the vicinity of the d locus on mouse chromosome 9.	Pubmed	0.01317	1	0.01454	0.1466	1	10	APOA1
Pubmed	22139371	Bardet-Biedl syndrome 3 (Bbs3) knockout mouse model reveals common BBS-associated phenotypes and Bbs3 unique phenotypes.	Pubmed	0.01317	1	0.01454	0.1466	1	10	BBS2
Pubmed	16928730	Identifying genetic susceptibilities to diabetes-related complications among individuals at low risk of complications: An application of tree-structured survival analysis.	Pubmed	0.01317	1	0.01454	0.1466	1	10	PPARG
Pubmed	22990020	Genome-wide association study for circulating levels of PAI-1 provides novel insights into its regulation.	Pubmed	0.01317	1	0.01454	0.1466	1	10	PPARG
Pubmed	7851892	Genetic map of the region around grizzled (gr) and mocha (mh) on mouse chromosome 10, homologous to human 19p13.3.	Pubmed	0.01317	1	0.01454	0.1466	1	10	PAH
Pubmed	25060954	Salt-inducible kinase 3, SIK3, is a new gene associated with hearing.	Pubmed	0.01317	1	0.01454	0.1466	1	10	APOA1
Pubmed	14974682	Quantitative trait locus analysis of plasma cholesterol and triglyceride levels in KK x RR F2 mice.	Pubmed	0.01317	1	0.01454	0.1466	1	10	APOA1
Pubmed	18426866	Association of FTO with obesity-related traits in the Cebu Longitudinal Health and Nutrition Survey (CLHNS) Cohort.	Pubmed	0.01317	1	0.01454	0.1466	1	10	PPARG
Pubmed	23863477	?1 integrin is a crucial regulator of pancreatic ?-cell expansion.	Pubmed	0.01317	1	0.01454	0.1466	1	10	SLC2A2
Pubmed	15736266	Characterization of Opr deficiency in mouse brain: subtle defects in dorsomedial telencephalon and medioventral forebrain.	Pubmed	0.01317	1	0.01454	0.1466	1	10	TCF7L2
Pubmed	23863468	Renalase regulates renal dopamine and phosphate metabolism.	Pubmed	0.01317	1	0.01454	0.1466	1	10	DDC
Pubmed	34290377	CISH constrains the tuft-ILC2 circuit to set epithelial and immune tone.	Pubmed	0.01317	1	0.01454	0.1466	1	10	ARG1
Pubmed	22393260	A critical role for the Wnt effector Tcf4 in adult intestinal homeostatic self-renewal.	Pubmed	0.01317	1	0.01454	0.1466	1	10	TCF7L2
Pubmed	27777310	Distinct Roles of Transcription Factors KLF4, Krox20, and Peroxisome Proliferator-Activated Receptor ? in Adipogenesis.	Pubmed	0.01317	1	0.01454	0.1466	1	10	PPARG
Pubmed	33735101	Resolving the heterogeneity of diaphragmatic mesenchyme: a novel mouse model of congenital diaphragmatic hernia.	Pubmed	0.01317	1	0.01454	0.1466	1	10	TCF7L2
Pubmed	16770077	Concordant association of lipid gene variation with a combined HDL/LDL-cholesterol phenotype in two European populations.	Pubmed	0.01317	1	0.01454	0.1466	1	10	APOA1
Interaction	int:METTL17	METTL17 interactions		0.0003264	1	0.01467	0.1282	6	407	TACO1,NDUFA13,MMAB,BCS1L,NDUFS3,MRPS14
Pubmed	34709727	SARS-CoV-2-host proteome interactions for antiviral drug discovery.	Pubmed	0.01335	1	0.01474	0.1486	7	1943	NPC1,NDUFA13,CNNM2,BCS1L,NDUFS3,TUFM,SCARB2
Pubmed	19625176	PTEN identified as important risk factor of chronic obstructive pulmonary disease.	Pubmed	0.01335	1	0.01474	0.1486	3	374	HFE,PPARG,CYP17A1
MicroRNA	hsa-miR-374b*:mirSVR_lowEffct	hsa-miR-374b*:mirSVR_nonconserved_lowEffect-0.1-0.5	MicroRNA.org	0.00046	1	0.01475	0.133	7	1804	TCF7L2,PPM1K,CPT1A,DDC,SLC39A8,SCARB2,ACBD5
MicroRNA	hsa-miR-6718-5p		MirDB	0.000469	1	0.01486	0.134	3	193	DPYD,CPT1A,SCARB2
MicroRNA	hsa-miR-1827:Functional MTI (Weak)	Functional MTI (Weak)	miRTarbase	0.0004743	1	0.01486	0.134	5	836	HSD3B7,PPM1K,PCCB,BCKDK,MRPS14
MicroRNA	hsa-miR-203b-5p		MirDB	0.0004761	1	0.01486	0.134	3	194	DPYD,CPT1A,SCARB2
MicroRNA	hsa-miR-19b-1*:mirSVR_highEffct	hsa-miR-19b-1*:mirSVR_nonconserved_highEffect-0.5	MicroRNA.org	0.0004763	1	0.01486	0.134	6	1291	PPARG,PCCB,SLC39A8,SCARB2,SCN4A,ARG1
Pubmed	28298427	Systematic protein-protein interaction mapping for clinically relevant human GPCRs.	Pubmed	0.01347	1	0.01488	0.1499	4	697	NPC1,ABCC8,SLC39A8,TTC19
Pubmed	15604093	Automated yeast two-hybrid screening for nuclear receptor-interacting proteins.	Pubmed	0.01349	1	0.01489	0.1501	2	133	PPARG,BCKDK
MicroRNA	hsa-miR-425:mirSVR_lowEffct	hsa-miR-425:mirSVR_conserved_lowEffect-0.1-0.5	MicroRNA.org	0.0004928	1	0.01495	0.1348	7	1825	ADK,GBE1,GALK1,MMAB,SLC2A2,KCNJ11,SCN4A
MicroRNA	hsa-miR-155:mirSVR_lowEffct	hsa-miR-155:mirSVR_conserved_lowEffect-0.1-0.5	MicroRNA.org	0.000496	1	0.01495	0.1348	7	1827	HFE,DPYD,PPARG,PPM1K,TTC19,PAH,ARG1
MicroRNA	hsa-miR-549:mirSVR_highEffct	hsa-miR-549:mirSVR_nonconserved_highEffect-0.5	MicroRNA.org	0.0005005	1	0.01495	0.1348	5	846	GBE1,HMBS,DPYD,ISCA1,PCCB
MicroRNA	hsa-miR-3175:mirSVR_lowEffct	hsa-miR-3175:mirSVR_nonconserved_lowEffect-0.1-0.5	MicroRNA.org	0.0005009	1	0.01495	0.1348	7	1830	HFE,TCF7L2,SLC25A26,GALK1,CPT1A,COA8,SCN4A
MicroRNA	hsa-miR-199b-5p:mirSVR_lowEffct	hsa-miR-199b-5p:mirSVR_conserved_lowEffect-0.1-0.5	MicroRNA.org	0.0005042	1	0.01495	0.1348	7	1832	ADK,BBS2,SLC25A26,ISCA1,PPARG,CPT1A,TTC19
MicroRNA	hsa-miR-34a*:mirSVR_lowEffct	hsa-miR-34a*:mirSVR_nonconserved_lowEffect-0.1-0.5	MicroRNA.org	0.0005042	1	0.01495	0.1348	7	1832	MARS2,TCF7L2,SLC25A26,DDC,NDUFS3,TTC19,ACBD5
MicroRNA	mmu-miR-96-3p		MirDB	0.0005053	1	0.01495	0.1348	3	198	MARS2,DDC,ACBD5
MicroRNA	mmu-miR-3475-5p		MirDB	0.0005053	1	0.01495	0.1348	3	198	MARS2,DDC,ACBD5
Drug	CID005487216	AC1NUP8U	Stitch	0.0001779	1	0.01498	0.1498	2	10	PPARG,SCARB2
Drug	CID000017276	methyldopate	Stitch	0.0001779	1	0.01498	0.1498	2	10	HFE,PAH
Drug	CID000091752	Rugby	Stitch	0.0001779	1	0.01498	0.1498	2	10	HMBS,NFU1
Drug	CID000000925	coenzyme 1	Stitch	0.0001794	1	0.015	0.15	7	596	NDUFA13,HSD3B7,APOA1,HSD11B2,NDUFS3,BCKDK,PAH
Interaction	int:ABCC9	ABCC9 interactions		0.0003383	1	0.01501	0.1312	2	12	ABCC8,KCNJ11
GO: Biological Process	GO:0098657	import into cell		0.000527	1	0.01505	0.1243	5	300	ABCC8,SLC39A8,KCNJ11,SCN4A,ARG1
Interaction	int:NDUFAF1	NDUFAF1 interactions		0.0003446	1	0.0151	0.132	4	145	TACO1,NDUFA13,NDUFS3,TUFM
MicroRNA	hsa-miR-3188:mirSVR_highEffct	hsa-miR-3188:mirSVR_nonconserved_highEffect-0.5	MicroRNA.org	0.000514	1	0.01512	0.1363	5	851	HSD3B7,SLC25A26,PPARG,DDC,SCN4A
Cytoband	2p15-p13	2p15-p13		0.002783	0.1113	0.01517	0.06489	1	2	NFU1
Cytoband	11p15.1	11p15.1		0.003188	0.1275	0.01517	0.06489	2	60	ABCC8,KCNJ11
Cytoband	4q22-q24	4q22-q24		0.004171	0.1668	0.01517	0.06489	1	3	SLC39A8
Cytoband	3q26.1-q26.2	3q26.1-q26.2		0.004171	0.1668	0.01517	0.06489	1	3	SLC2A2
Cytoband	11q23-q24	11q23-q24		0.004171	0.1668	0.01517	0.06489	1	3	APOA1
GO: Biological Process	GO:0008203	cholesterol metabolic process		0.0005405	1	0.01523	0.1258	4	169	NPC1,HSD3B7,APOA1,MVK
MicroRNA	hsa-miR-5089-3p:Functional MTI (Weak)	Functional MTI (Weak)	miRTarbase	0.0005242	1	0.01529	0.1378	2	43	TACO1,MRPS14
MicroRNA	hsa-miR-4252:mirSVR_lowEffct	hsa-miR-4252:mirSVR_nonconserved_lowEffect-0.1-0.5	MicroRNA.org	0.0005292	1	0.01529	0.1378	7	1847	PPARG,PPM1K,CPT1A,MMAB,NDUFS3,TTC19,KCNJ11
MicroRNA	hsa-miR-541:mirSVR_highEffct	hsa-miR-541:mirSVR_nonconserved_highEffect-0.5	MicroRNA.org	0.0005307	1	0.01529	0.1378	4	479	GBE1,TCF7L2,ISCA1,PPARG
MicroRNA	hsa-miR-19b-2*:mirSVR_highEffct	hsa-miR-19b-2*:mirSVR_nonconserved_highEffect-0.5	MicroRNA.org	0.0005332	1	0.01529	0.1378	6	1319	PPARG,PCCB,CYP17A1,SLC39A8,SCARB2,SCN4A
GO: Molecular Function	GO:0005506	iron ion binding		0.0006611	0.2605	0.01532	0.1004	4	172	DPYD,NFU1,CYP17A1,PAH
Drug	ctd:D005227	Fatty Acids	CTD	0.0001881	1	0.01542	0.1542	3	55	PPARG,CPT1A,SLC2A2
Drug	ctd:C029310	lard	CTD	0.0001881	1	0.01542	0.1542	3	55	PPARG,CPT1A,SLC2A2
Drug	CID000004458	2E-geraniol	Stitch	0.0001881	1	0.01542	0.1542	3	55	PCCB,DDC,MVK
Pubmed	18676680	Pathway-based evaluation of 380 candidate genes and lung cancer susceptibility suggests the importance of the cell cycle pathway.	Pubmed	0.01403	1	0.01549	0.1561	3	381	HFE,PPARG,CYP17A1
MicroRNA	hsa-miR-1276		MirDB	0.0005475	1	0.01551	0.1398	4	483	MARS2,DPYD,VKORC1,ARG1
MicroRNA	hsa-miR-140-5p:mirSVR_highEffct	hsa-miR-140-5p:mirSVR_conserved_highEffect-0.5	MicroRNA.org	0.0005476	1	0.01551	0.1398	5	863	MARS2,PPM1K,SLC2A2,SCARB2,MRPS14
GO: Molecular Function	GO:0051536	iron-sulfur cluster binding		0.0007488	0.295	0.01553	0.1018	3	77	DPYD,ISCA1,NFU1
GO: Molecular Function	GO:0051540	metal cluster binding		0.0007488	0.295	0.01553	0.1018	3	77	DPYD,ISCA1,NFU1
Drug	CID000000085	carnitine	Stitch	0.0001909	1	0.01554	0.1555	5	265	PPARG,CPT1A,PCCB,BCS1L,PAH
Pubmed	19170196	Polymorphisms in innate immunity genes and lung cancer risk in Xuanwei, China.	Pubmed	0.01413	1	0.01559	0.1572	3	382	HFE,PPARG,CYP17A1
MicroRNA	hsa-miR-330-3p:mirSVR_highEffct	hsa-miR-330-3p:mirSVR_nonconserved_highEffect-0.5	MicroRNA.org	0.000557	1	0.01568	0.1414	7	1863	ADK,BBS2,TCF7L2,SLC2A2,SLC39A8,PAH,ACBD5
Pubmed	25147182	Quantitative Lys-?-Gly-Gly (diGly) proteomics coupled with inducible RNAi reveals ubiquitin-mediated proteolysis of DNA damage-inducible transcript 4 (DDIT4) by the E3 ligase HUWE1.	Pubmed	0.01422	1	0.0157	0.1583	3	383	PCCB,NDUFS3,TUFM
Drug	CID000000778	homocysteine	Stitch	0.0001943	1	0.01572	0.1572	5	266	ADK,MARS2,APOA1,PPARG,MMAB
MicroRNA	hsa-miR-3171:mirSVR_lowEffct	hsa-miR-3171:mirSVR_nonconserved_lowEffect-0.1-0.5	MicroRNA.org	0.0005623	1	0.01573	0.1418	7	1866	NPC1,BBS2,TCF7L2,PPM1K,SLC39A8,TTC19,PAH
Domain	IPR032190	NPC1_N	InterPro	0.00492	1	0.01574	0.1028	1	2	NPC1
Domain	IPR000361	FeS_biogenesis	InterPro	0.00492	1	0.01574	0.1028	1	2	ISCA1
Domain	PF02922	CBM_48	Pfam	0.00492	1	0.01574	0.1028	1	2	GBE1
Domain	PF16414	NPC1_N	Pfam	0.00492	1	0.01574	0.1028	1	2	NPC1
Domain	IPR019539	GalKase_gal-bd	InterPro	0.00492	1	0.01574	0.1028	1	2	GALK1
Domain	IPR010977	Aromatic_deC	InterPro	0.00492	1	0.01574	0.1028	1	2	DDC
Domain	PF09334	tRNA-synt_1g	Pfam	0.00492	1	0.01574	0.1028	1	2	MARS2
Domain	PS00527	RIBOSOMAL_S14	PROSITE	0.00492	1	0.01574	0.1028	1	2	MRPS14
Domain	2.60.300.12	-	Gene3D	0.00492	1	0.01574	0.1028	1	2	ISCA1
Domain	IPR014758	Met-tRNA_synth	InterPro	0.00492	1	0.01574	0.1028	1	2	MARS2
Domain	PF05195	AMP_N	Pfam	0.00492	1	0.01574	0.1028	1	2	PEPD
Domain	IPR001209	Ribosomal_S14	InterPro	0.00492	1	0.01574	0.1028	1	2	MRPS14
Domain	PF10509	GalKase_gal_bdg	Pfam	0.00492	1	0.01574	0.1028	1	2	GALK1
Domain	PS00106	GALACTOKINASE	PROSITE	0.00492	1	0.01574	0.1028	1	2	GALK1
Domain	IPR033911	MetRS_core	InterPro	0.00492	1	0.01574	0.1028	1	2	MARS2
Domain	IPR019741	Galactokinase_CS	InterPro	0.00492	1	0.01574	0.1028	1	2	GALK1
Domain	PF00253	Ribosomal_S14	Pfam	0.00492	1	0.01574	0.1028	1	2	MRPS14
Domain	IPR007865	Aminopep_P_N	InterPro	0.00492	1	0.01574	0.1028	1	2	PEPD
Domain	IPR014033	Arginase	InterPro	0.00492	1	0.01574	0.1028	1	2	ARG1
Domain	IPR001295	Dihydroorotate_DH_CS	InterPro	0.00492	1	0.01574	0.1028	1	2	DPYD
Domain	IPR017870	FeS_cluster_insertion_CS	InterPro	0.00492	1	0.01574	0.1028	1	2	ISCA1
Domain	SM00756	VKc	SMART	0.00492	1	0.01574	0.1028	1	2	VKORC1
Domain	IPR016092	FeS_cluster_insertion	InterPro	0.00492	1	0.01574	0.1028	1	2	ISCA1
Domain	SM01011	AMP_N	SMART	0.00492	1	0.01574	0.1028	1	2	PEPD
Domain	PF07884	VKOR	Pfam	0.00492	1	0.01574	0.1028	1	2	VKORC1
Domain	IPR004765	NP_C_type	InterPro	0.00492	1	0.01574	0.1028	1	2	NPC1
Domain	IPR015413	Methionyl/Leucyl_tRNA_Synth	InterPro	0.00492	1	0.01574	0.1028	1	2	MARS2
Domain	PS01152	HESB	PROSITE	0.00492	1	0.01574	0.1028	1	2	ISCA1
Domain	PF01521	Fe-S_biosyn	Pfam	0.00492	1	0.01574	0.1028	1	2	ISCA1
Domain	IPR000388	Sulphorea_rcpt	InterPro	0.00492	1	0.01574	0.1028	1	2	ABCC8
Domain	PF01180	DHO_dh	Pfam	0.00492	1	0.01574	0.1028	1	2	DPYD
Domain	IPR000705	Galactokinase	InterPro	0.00492	1	0.01574	0.1028	1	2	GALK1
Domain	IPR005720	Dihydroorotate_DH	InterPro	0.00492	1	0.01574	0.1028	1	2	DPYD
Domain	IPR012932	VKOR	InterPro	0.00492	1	0.01574	0.1028	1	2	VKORC1
Domain	IPR004193	Glyco_hydro_13_N	InterPro	0.00492	1	0.01574	0.1028	1	2	GBE1
Coexpression	M5077	MARTINEZ_RESPONSE_TO_TRABECTEDIN	C2:CGP: Chemical and Genetic Perturbations	9.407e-05	0.3315	0.01579	0.138	3	50	ADK,GBE1,PPARG
MicroRNA	hsa-miR-425:mirSVR_highEffct	hsa-miR-425:mirSVR_conserved_highEffect-0.5	MicroRNA.org	0.0005679	1	0.0158	0.1424	5	870	HFE,DPYD,ISCA1,PPM1K,SCARB2
Drug	CID000015880	4-chlorophenylacetic acid	Stitch	0.0001985	1	0.01585	0.1585	3	56	PPARG,DDC,PAH
Drug	CID000091673	Benit	Stitch	0.0001985	1	0.01585	0.1585	3	56	BCS1L,NDUFS3,PAH
Pubmed	7753195	Lethal beta-thalassaemia in mice lacking the erythroid CACCC-transcription factor EKLF.	Pubmed	0.01447	1	0.01591	0.1604	1	11	HMBS
Pubmed	12943985	Interaction of nuclear receptor zinc finger DNA binding domains with histone deacetylase.	Pubmed	0.01447	1	0.01591	0.1604	1	11	PPARG
Pubmed	19525957	Agouti C57BL/6N embryonic stem cells for mouse genetic resources.	Pubmed	0.01447	1	0.01591	0.1604	1	11	TCF7L2
Pubmed	33632817	Liver homeostasis is maintained by midlobular zone 2 hepatocytes.	Pubmed	0.01447	1	0.01591	0.1604	1	11	ARG1
Pubmed	24391757	Peg3 mutational effects on reproduction and placenta-specific gene families.	Pubmed	0.01447	1	0.01591	0.1604	1	11	PPARG
Pubmed	35449157	USP22 regulates lipidome accumulation by stabilizing PPAR? in hepatocellular carcinoma.	Pubmed	0.01447	1	0.01591	0.1604	1	11	PPARG
Pubmed	11792727	Absence of functional peroxisomes does not lead to deficiency of enzymes involved in cholesterol biosynthesis.	Pubmed	0.01447	1	0.01591	0.1604	1	11	MVK
Pubmed	20138042	Alpha cell-specific Men1 ablation triggers the transdifferentiation of glucagon-expressing cells and insulinoma development.	Pubmed	0.01447	1	0.01591	0.1604	1	11	SLC2A2
Pubmed	26675736	Tuft-cell-derived IL-25 regulates an intestinal ILC2-epithelial response circuit.	Pubmed	0.01447	1	0.01591	0.1604	1	11	ARG1
Pubmed	26952749	Slc20a2 deficiency results in fetal growth restriction and placental calcification associated with thickened basement membranes and novel CD13 and laminin?1 expressing cells.	Pubmed	0.01447	1	0.01591	0.1604	1	11	ARG1
Pubmed	27238716	Differential patterning of genes involved in serotonin metabolism and transport in extra-embryonic tissues of the mouse.	Pubmed	0.01447	1	0.01591	0.1604	1	11	DDC
Pubmed	23690091	Involvement of heparan sulfate 6-O-sulfation in the regulation of energy metabolism and the alteration of thyroid hormone levels in male mice.	Pubmed	0.01447	1	0.01591	0.1604	1	11	PPARG
Pubmed	31585087	Oncogenic Mutations Rewire Signaling Pathways by Switching Protein Recruitment to Phosphotyrosine Sites.	Pubmed	0.01447	1	0.01591	0.1604	1	11	SH2B1
Pubmed	15201223	Regulation of Otx2 expression and its functions in mouse epiblast and anterior neuroectoderm.	Pubmed	0.01447	1	0.01591	0.1604	1	11	TCF7L2
Pubmed	21452227	Wnt/?-catenin signaling is disrupted in the extra-toes (Gli3(Xt/Xt) ) mutant from early stages of forebrain development, concomitant with anterior neural plate patterning defects.	Pubmed	0.01447	1	0.01591	0.1604	1	11	TCF7L2
Pubmed	29887373	A Metabolite-Triggered Tuft Cell-ILC2 Circuit Drives Small Intestinal Remodeling.	Pubmed	0.01447	1	0.01591	0.1604	1	11	ARG1
Pubmed	24529376	Regulation of the catabolic cascade in osteoarthritis by the zinc-ZIP8-MTF1 axis.	Pubmed	0.01447	1	0.01591	0.1604	1	11	SLC39A8
Pubmed	29751817	Tcf7L2 is essential for neurogenesis in the developing mouse neocortex.	Pubmed	0.01447	1	0.01591	0.1604	1	11	TCF7L2
Pubmed	20733583	Associations of markers in 11 obesity candidate genes with maximal weight loss and weight regain in the SOS bariatric surgery cases.	Pubmed	0.01447	1	0.01591	0.1604	1	11	PPARG
Pubmed	26075820	S6K1 controls pancreatic ? cell size independently of intrauterine growth restriction.	Pubmed	0.01447	1	0.01591	0.1604	1	11	SLC2A2
Pubmed	10087289	Genotyping new BXD recombinant inbred mouse strains and comparison of BXD and consensus maps.	Pubmed	0.01447	1	0.01591	0.1604	1	11	APOA1
Pubmed	23300278	Genome-wide association study identifies a novel locus contributing to type 2 diabetes susceptibility in Sikhs of Punjabi origin from India.	Pubmed	0.01447	1	0.01591	0.1604	1	11	TCF7L2
Pubmed	33888555	MED1 is a lipogenesis coactivator required for postnatal adipose expansion.	Pubmed	0.01447	1	0.01591	0.1604	1	11	PPARG
Pubmed	17847004	Common variants in the BMP2, BMP4, and HJV genes of the hepcidin regulation pathway modulate HFE hemochromatosis penetrance.	Pubmed	0.01447	1	0.01591	0.1604	1	11	HFE
Pubmed	34222248	Generation of a Mouse Model to Study the Noonan Syndrome Gene	Pubmed	0.01447	1	0.01591	0.1604	1	11	TCF7L2
Pubmed	18188184	CARM1 promotes adipocyte differentiation by coactivating PPARgamma.	Pubmed	0.01447	1	0.01591	0.1604	1	11	APOA1
Pubmed	19688755	LC-MS/MS as an alternative for SDS-PAGE in blue native analysis of protein complexes.	Pubmed	0.01447	1	0.01591	0.1604	1	11	NDUFS3
Pubmed	21628453	Normal fur development and sebum production depends on fatty acid 2-hydroxylase expression in sebaceous glands.	Pubmed	0.01447	1	0.01591	0.1604	1	11	PPARG
Pubmed	32094113	Rnf220/Zc4h2-mediated monoubiquitylation of Phox2 is required for noradrenergic neuron development.	Pubmed	0.01447	1	0.01591	0.1604	1	11	DDC
Pubmed	28228256	First-Breath-Induced Type 2 Pathways Shape the Lung Immune Environment.	Pubmed	0.01447	1	0.01591	0.1604	1	11	ARG1
Pubmed	2383242	Genetic analysis of nonhistone chromosomal protein inheritance in recombinant inbred mouse strains using two-dimensional electrophoresis.	Pubmed	0.01447	1	0.01591	0.1604	1	11	APOA1
Pubmed	19079261	Six new loci associated with body mass index highlight a neuronal influence on body weight regulation.	Pubmed	0.01447	1	0.01591	0.1604	1	11	SH2B1
Pubmed	1543915	Mapping of recombinant retrovirus integration sites that cause expression of the viral genome in murine embryonal carcinoma cells.	Pubmed	0.01447	1	0.01591	0.1604	1	11	PAH
Pubmed	16412416	The mouse forkhead gene Foxc1 is required for primordial germ cell migration and antral follicle development.	Pubmed	0.01447	1	0.01591	0.1604	1	11	CYP17A1
Pubmed	33144677	Dlec1 is required for spermatogenesis and male fertility in mice.	Pubmed	0.01447	1	0.01591	0.1604	1	11	BBS2
Pubmed	31835801	N-Cadherin Is Critical for the Survival of Germ Cells, the Formation of Steroidogenic Cells, and the Architecture of Developing Mouse Gonads.	Pubmed	0.01447	1	0.01591	0.1604	1	11	CYP17A1
Pubmed	29337306	Zinc transporter Slc39a8 is essential for cardiac ventricular compaction.	Pubmed	0.01447	1	0.01591	0.1604	1	11	SLC39A8
Pubmed	19515364	Genetic background of lead and mercury metabolism in a group of medical students in Austria.	Pubmed	0.01447	1	0.01591	0.1604	1	11	HFE
Pubmed	3116273	The physical map of Mus musculus chromosome 11 reveals evolutionary relationships with different syntenic groups of genes in Homo sapiens.	Pubmed	0.01447	1	0.01591	0.1604	1	11	GALK1
Pubmed	15681609	Corepressors selectively control the transcriptional activity of PPARgamma in adipocytes.	Pubmed	0.01447	1	0.01591	0.1604	1	11	PPARG
Pubmed	21228006	Stringent requirement of a proper level of canonical WNT signalling activity for head formation in mouse embryo.	Pubmed	0.01447	1	0.01591	0.1604	1	11	TCF7L2
Pubmed	12037571	Transcription coactivator TRAP220 is required for PPAR gamma 2-stimulated adipogenesis.	Pubmed	0.01447	1	0.01591	0.1604	1	11	PPARG
Pubmed	21246658	Autotaxin is required for the cranial neural tube closure and establishment of the midbrain-hindbrain boundary during mouse development.	Pubmed	0.01447	1	0.01591	0.1604	1	11	TCF7L2
Pubmed	24550735	The centriolar satellite protein AZI1 interacts with BBS4 and regulates ciliary trafficking of the BBSome.	Pubmed	0.01447	1	0.01591	0.1604	1	11	BBS2
Pubmed	11731265	Expression of Tcf/Lef and sFrp and localization of beta-catenin in the developing mouse lung.	Pubmed	0.01447	1	0.01591	0.1604	1	11	TCF7L2
Pubmed	21293061	?3(V) collagen is critical for glucose homeostasis in mice due to effects in pancreatic islets and peripheral tissues.	Pubmed	0.01447	1	0.01591	0.1604	1	11	PPARG
Pubmed	15914210	Basal cell carcinoma and variants in genes coding for immune response, DNA repair, folate and iron metabolism.	Pubmed	0.01447	1	0.01591	0.1604	1	11	HFE
Pubmed	22693455	Stratifying type 2 diabetes cases by BMI identifies genetic risk variants in LAMA1 and enrichment for risk variants in lean compared to obese cases.	Pubmed	0.01447	1	0.01591	0.1604	1	11	TCF7L2
Pubmed	20486282	Genetic variants in the renin-angiotensin-aldosterone system and salt sensitivity of blood pressure.	Pubmed	0.01447	1	0.01591	0.1604	1	11	HSD11B2
Drug	CID000001060	pyruvic acid	Stitch	0.0002008	1	0.01593	0.1593	6	424	ADK,CPT1A,PCCB,BCS1L,NDUFS3,BCKDK
MicroRNA	hsa-miR-186*:mirSVR_highEffct	hsa-miR-186*:mirSVR_nonconserved_highEffect-0.5	MicroRNA.org	0.0005768	1	0.01595	0.1438	5	873	DPYD,PPARG,PPM1K,NFU1,SLC39A8
Drug	DB00157	NADH	Drug Bank	0.0002037	1	0.01596	0.1596	4	144	NDUFA13,HSD11B2,CYP17A1,NDUFS3
Drug	ctd:C522391	perfluorododecanoic acid	CTD	0.0002037	1	0.01596	0.1596	4	144	ADK,PPARG,CPT1A,CYP17A1
MicroRNA	hsa-miR-4279:Functional MTI (Weak)	Functional MTI (Weak)	miRTarbase	0.0005822	1	0.016	0.1442	4	491	ADK,PPM1K,PCCB,KCNJ11
MicroRNA	hsa-miR-378c:mirSVR_lowEffct	hsa-miR-378c:mirSVR_nonconserved_lowEffect-0.1-0.5	MicroRNA.org	0.0005859	1	0.01601	0.1443	7	1879	TCF7L2,PPARG,COA8,TUFM,SLC39A8,SCARB2,TTC19
GO: Biological Process	GO:0046686	response to cadmium ion		0.0005769	1	0.01605	0.1326	3	73	NPC1,SLC39A8,ARG1
Mouse Phenotype	MP:0012064	abnormal astrocyte number		0.0004218	0.7069	0.01607	0.1286	4	109	NPC1,TACO1,HFE,SCARB2
Mouse Phenotype	MP:0006036	abnormal mitochondrial physiology		0.0004451	0.746	0.0161	0.1289	5	199	NPC1,TACO1,NDUFA13,BCS1L,COA8
Mouse Phenotype	MP:0012779	abnormal brain cholesterol level		0.0004577	0.7671	0.0161	0.1289	2	10	NPC1,HFE
Mouse Phenotype	MP:0009287	decreased abdominal fat pad weight		0.0004577	0.7671	0.0161	0.1289	2	10	NPC1,KCNJ11
Mouse Phenotype	MP:0003313	abnormal locomotor activation		0.0004676	0.7836	0.0161	0.1289	4	112	HMBS,DDC,KCNJ11,SCN4A
Mouse Phenotype	MP:0011390	abnormal fetal cardiomyocyte physiology		0.0004708	0.7891	0.0161	0.1289	3	47	GBE1,HSD11B2,SLC39A8
MicroRNA	hsa-miR-1301:mirSVR_highEffct	hsa-miR-1301:mirSVR_nonconserved_highEffect-0.5	MicroRNA.org	0.0005949	1	0.01611	0.1452	5	879	ISCA1,PPARG,DDC,TTC19,BCKDK
MicroRNA	hsa-miR-764:mirSVR_lowEffct	hsa-miR-764:mirSVR_nonconserved_lowEffect-0.1-0.5	MicroRNA.org	0.0005989	1	0.01611	0.1452	7	1886	ADK,HFE,ISCA1,COA8,SLC39A8,MVK,KCNJ11
MicroRNA	hsa-miR-1279:mirSVR_highEffct	hsa-miR-1279:mirSVR_nonconserved_highEffect-0.5	MicroRNA.org	0.000601	1	0.01611	0.1452	5	881	PEPD,DPYD,PPARG,PPM1K,SCARB2
MicroRNA	hsa-miR-449a:mirSVR_highEffct	hsa-miR-449a:mirSVR_conserved_highEffect-0.5	MicroRNA.org	0.0006071	1	0.01611	0.1452	5	883	ADK,DPYD,PPARG,BCS1L,TTC19
MicroRNA	hsa-miR-449b:mirSVR_highEffct	hsa-miR-449b:mirSVR_conserved_highEffect-0.5	MicroRNA.org	0.0006071	1	0.01611	0.1452	5	883	ADK,DPYD,PPARG,BCS1L,TTC19
Human Phenotype	HP:0003128	Lactic acidosis		0.0004452	0.9366	0.01615	0.1329	8	200	SLC25A26,PCCB,BCS1L,COA8,NFU1,NDUFS3,TUFM,MRPS14
MicroRNA	hsa-miR-1976:Functional MTI (Weak)	Functional MTI (Weak)	miRTarbase	0.000623	1	0.01624	0.1464	4	500	ADK,HFE,PPM1K,PCCB
MicroRNA	hsa-miR-378*:mirSVR_lowEffct	hsa-miR-378*:mirSVR_nonconserved_lowEffect-0.1-0.5	MicroRNA.org	0.0006276	1	0.01624	0.1464	7	1901	MARS2,CNNM2,PPM1K,MMAB,SLC39A8,BCKDK,PAH
MicroRNA	hsa-miR-338-3p:mirSVR_lowEffct	hsa-miR-338-3p:mirSVR_conserved_lowEffect-0.1-0.5	MicroRNA.org	0.0006315	1	0.01624	0.1464	7	1903	ADK,BBS2,DPYD,TCF7L2,ISCA1,NFU1,ARG1
MicroRNA	hsa-miR-520c-3p:mirSVR_highEffct	hsa-miR-520c-3p:mirSVR_conserved_highEffect-0.5	MicroRNA.org	0.000633	1	0.01624	0.1464	6	1363	PEPD,HFE,TCF7L2,SLC25A26,SLC2A2,ACBD5
MicroRNA	hsa-miR-100*:mirSVR_highEffct	hsa-miR-100*:mirSVR_nonconserved_highEffect-0.5	MicroRNA.org	0.0006355	1	0.01624	0.1464	5	892	DPYD,CPT1A,COA8,PAH,ARG1
MicroRNA	mmu-miR-6996-5p		MirDB	0.000637	1	0.01624	0.1464	4	503	SLC25A26,PPM1K,MMAB,KCNJ11
MicroRNA	hsa-miR-493*:mirSVR_highEffct	hsa-miR-493*:mirSVR_nonconserved_highEffect-0.5	MicroRNA.org	0.0006394	1	0.01624	0.1464	7	1907	NPC1,GBE1,TCF7L2,SLC25A26,PCCB,SLC39A8,TTC19
MicroRNA	hsa-miR-4316:mirSVR_lowEffct	hsa-miR-4316:mirSVR_nonconserved_lowEffect-0.1-0.5	MicroRNA.org	0.0006403	1	0.01624	0.1464	6	1366	HMBS,HSD3B7,SLC25A26,ISCA1,PPM1K,ACBD5
MicroRNA	hsa-miR-575:mirSVR_lowEffct	hsa-miR-575:mirSVR_nonconserved_lowEffect-0.1-0.5	MicroRNA.org	0.0006502	1	0.01634	0.1473	6	1370	BBS2,GBE1,SLC25A26,TTC19,MVK,KCNJ11
MicroRNA	hsa-miR-194:mirSVR_lowEffct	hsa-miR-194:mirSVR_conserved_lowEffect-0.1-0.5	MicroRNA.org	0.0006514	1	0.01634	0.1473	7	1913	HFE,MARS2,BBS2,GBE1,TCF7L2,PPARG,PPM1K
MicroRNA	hsa-miR-34c-5p:mirSVR_highEffct	hsa-miR-34c-5p:mirSVR_conserved_highEffect-0.5	MicroRNA.org	0.0006582	1	0.01643	0.1481	5	899	ADK,DPYD,PPARG,BCS1L,TTC19
ToppCell Atlas	f2bf9599040f43b5ea8724841d7b71c0a859c016	droplet-Lung-18m-Hematologic-myeloid-non-classical_monocyte-nonclassical_monocyte_l14|18m / method, tissue, age, lineage, sublineage, cell ontologies, cell type and subtype	Mouse Aging Atlas- Tabula Muris Senis (Lung and Trachea)	0.0002241	1	0.01649	0.1551	3	116	TACO1,HFE,PPARG
GO: Biological Process	GO:0045926	negative regulation of growth		0.0006113	1	0.01652	0.1364	5	310	BBS2,NDUFA13,TCF7L2,PPARG,NDUFS3
GO: Biological Process	GO:0006629	lipid metabolic process		0.0006149	1	0.01652	0.1364	11	1599	NPC1,HSD3B7,APOA1,TCF7L2,HSD11B2,PPARG,CPT1A,PCCB,CYP17A1,MVK,ACBD5
GO: Biological Process	GO:0019216	regulation of lipid metabolic process		0.0006165	1	0.01652	0.1364	6	475	APOA1,TCF7L2,PPARG,CPT1A,CYP17A1,MVK
Pubmed	18636124	Polymorphisms in the estrogen receptor 1 and vitamin C and matrix metalloproteinase gene families are associated with susceptibility to lymphoma.	Pubmed	0.01507	1	0.01656	0.1669	2	141	NPC1,CYP17A1
MicroRNA	hsa-miR-1208:mirSVR_lowEffct	hsa-miR-1208:mirSVR_nonconserved_lowEffect-0.1-0.5	MicroRNA.org	0.0006758	1	0.01666	0.1502	7	1925	NPC1,PEPD,TACO1,CPT1A,NFU1,SLC39A8,SCN4A
MicroRNA	hsa-miR-1915*:mirSVR_lowEffct	hsa-miR-1915*:mirSVR_nonconserved_lowEffect-0.1-0.5	MicroRNA.org	0.0006804	1	0.01666	0.1502	6	1382	GALK1,VKORC1,HSD11B2,PPM1K,TTC19,MVK
MicroRNA	hsa-miR-516b*:mirSVR_lowEffct	hsa-miR-516b*:mirSVR_nonconserved_lowEffect-0.1-0.5	MicroRNA.org	0.000682	1	0.01666	0.1502	7	1928	NPC1,HSD3B7,TCF7L2,ISCA1,PPM1K,PCCB,SLC39A8
MicroRNA	hsa-miR-516a-3p:mirSVR_lowEffct	hsa-miR-516a-3p:mirSVR_nonconserved_lowEffect-0.1-0.5	MicroRNA.org	0.000682	1	0.01666	0.1502	7	1928	NPC1,HSD3B7,TCF7L2,ISCA1,PPM1K,PCCB,SLC39A8
Drug	CID000446122	S 2C	Stitch	0.0002171	1	0.01669	0.1669	2	11	ABCC8,ARG1
Drug	CID000196739	econazole sulfosalicylate	Stitch	0.0002171	1	0.01669	0.1669	2	11	PCCB,ABCC8
Drug	CID000073578	DMPH4	Stitch	0.0002171	1	0.01669	0.1669	2	11	DDC,PAH
Human Phenotype	HP:0010932	Abnormal circulating nucleobase concentration		0.0004691	0.987	0.01673	0.1377	5	71	DPYD,PPARG,SH2B1,SLC2A2,ARG1
Drug	ctd:D005905	Glyburide	CTD	0.0002203	1	0.01674	0.1674	3	58	APOA1,ABCC8,KCNJ11
Drug	CID000444340	I vs	Stitch	0.0002205	1	0.01674	0.1674	4	147	GALK1,PCCB,SCN4A,PAH
MicroRNA	hsa-miR-1258		MirDB	0.000695	1	0.01689	0.1522	3	221	DPYD,TCF7L2,SLC2A2
MicroRNA	mmu-miR-344f-5p		MirDB	0.0007041	1	0.01694	0.1527	3	222	DDC,SLC39A8,TTC19
MicroRNA	hsa-miR-524-5p:PITA	hsa-miR-524-5p:PITA_TOP	PITA	0.000709	1	0.01694	0.1527	5	914	NPC1,ADK,TCF7L2,SLC25A26,MMAB
MicroRNA	hsa-miR-520d-5p:PITA	hsa-miR-520d-5p:PITA_TOP	PITA	0.000709	1	0.01694	0.1527	5	914	NPC1,ADK,TCF7L2,SLC25A26,MMAB
MicroRNA	hsa-miR-362-5p:mirSVR_lowEffct	hsa-miR-362-5p:mirSVR_nonconserved_lowEffect-0.1-0.5	MicroRNA.org	0.0007117	1	0.01694	0.1527	7	1942	DPYD,HSD3B7,GALK1,MMAB,COA8,NDUFS3,BCKDK
MicroRNA	hsa-miR-499-5p:PITA	hsa-miR-499-5p:PITA_TOP	PITA	0.0007226	1	0.01711	0.1542	3	224	ADK,SCN4A,ACBD5
GO: Biological Process	GO:0033013	tetrapyrrole metabolic process		0.0006491	1	0.01718	0.1419	3	76	HMBS,ISCA1,MMAB
Human Phenotype	HP:0040299	Decreased circulating free fatty acid level		0.0005067	1	0.01719	0.1415	2	4	ABCC8,KCNJ11
Human Phenotype	HP:0031084	Excessive insulin response to glucagon test		0.0005067	1	0.01719	0.1415	2	4	ABCC8,KCNJ11
Human Phenotype	HP:0012468	Chronic acidosis		0.0005067	1	0.01719	0.1415	2	4	BCS1L,SLC2A2
Pubmed	16407418	Polymorphisms in DNA repair genes modulate survival in cisplatin/gemcitabine-treated non-small-cell lung cancer patients.	Pubmed	0.01578	1	0.01728	0.1741	1	12	PPARG
Pubmed	15587270	Knock-in of diphteria toxin A chain gene at Ins2 locus: effects on islet development and localization of Ins2 expression in the brain.	Pubmed	0.01578	1	0.01728	0.1741	1	12	SLC2A2
Pubmed	26108792	Gonadal Identity in the Absence of Pro-Testis Factor SOX9 and Pro-Ovary Factor Beta-Catenin in Mice.	Pubmed	0.01578	1	0.01728	0.1741	1	12	CYP17A1
Pubmed	15589691	Cholesterol and cholesterol plus DHA diet-induced gene expression and fatty acid changes in mouse eye and brain.	Pubmed	0.01578	1	0.01728	0.1741	1	12	PPARG
Pubmed	10631168	Hippocampus development and generation of dentate gyrus granule cells is regulated by LEF1.	Pubmed	0.01578	1	0.01728	0.1741	1	12	TCF7L2
Pubmed	22558273	The HIV matrix protein p17 subverts nuclear receptors expression and induces a STAT1-dependent proinflammatory phenotype in monocytes.	Pubmed	0.01578	1	0.01728	0.1741	1	12	PPARG
Pubmed	22919064	Maternal corticosterone exposure in the mouse has sex-specific effects on placental growth and mRNA expression.	Pubmed	0.01578	1	0.01728	0.1741	1	12	HSD11B2
Pubmed	21427128	Defective survival of proliferating Sertoli cells and androgen receptor function in a mouse model of the ATR-X syndrome.	Pubmed	0.01578	1	0.01728	0.1741	1	12	CYP17A1
Pubmed	15778706	Wnt signalling induces maturation of Paneth cells in intestinal crypts.	Pubmed	0.01578	1	0.01728	0.1741	1	12	TCF7L2
Pubmed	23362268	hCOA3 stabilizes cytochrome c oxidase 1 (COX1) and promotes cytochrome c oxidase assembly in human mitochondria.	Pubmed	0.01578	1	0.01728	0.1741	1	12	TUFM
Pubmed	20419449	Variants at DGKB/TMEM195, ADRA2A, GLIS3 and C2CD4B loci are associated with reduced glucose-stimulated beta cell function in middle-aged Danish people.	Pubmed	0.01578	1	0.01728	0.1741	1	12	SLC2A2
Pubmed	8281015	Chromosomal localization of uroplakin genes of cattle and mice.	Pubmed	0.01578	1	0.01728	0.1741	1	12	APOA1
Pubmed	15031110	The role of Brn4/Pou3f4 and Pax6 in forming the pancreatic glucagon cell identity.	Pubmed	0.01578	1	0.01728	0.1741	1	12	SLC2A2
Pubmed	15308690	A novel estrogen receptor alpha-associated protein alters receptor-deoxyribonucleic acid interactions and represses receptor-mediated transcription.	Pubmed	0.01578	1	0.01728	0.1741	1	12	PPARG
Pubmed	27080622	Temperature dependence of the control of energy homeostasis requires CART signaling.	Pubmed	0.01578	1	0.01728	0.1741	1	12	CPT1A
Pubmed	8535974	Novel mouse microsatellites: primer sequences and chromosomal location.	Pubmed	0.01578	1	0.01728	0.1741	1	12	SLC2A2
Pubmed	25352340	Novel loci affecting iron homeostasis and their effects in individuals at risk for hemochromatosis.	Pubmed	0.01578	1	0.01728	0.1741	1	12	HFE
Pubmed	27749840	A tissue checkpoint regulates type 2 immunity.	Pubmed	0.01578	1	0.01728	0.1741	1	12	ARG1
Pubmed	16537919	Selective deletion of Pten in pancreatic beta cells leads to increased islet mass and resistance to STZ-induced diabetes.	Pubmed	0.01578	1	0.01728	0.1741	1	12	SLC2A2
Pubmed	35283102	Arid1a regulates bladder urothelium formation and maintenance.	Pubmed	0.01578	1	0.01728	0.1741	1	12	PPARG
Pubmed	23684652	Genetic dissection of sodium and potassium transport along the aldosterone-sensitive distal nephron: importance in the control of blood pressure and hypertension.	Pubmed	0.01578	1	0.01728	0.1741	1	12	HSD11B2
Pubmed	26333992	Lgr4 controls specialization of female gonads in mice.	Pubmed	0.01578	1	0.01728	0.1741	1	12	CYP17A1
Pubmed	11773602	Influence of ethanol on thermoregulation: mapping quantitative trait loci.	Pubmed	0.01578	1	0.01728	0.1741	1	12	SCN4A
Pubmed	18783346	Molecular, biochemical and functional characterizations of C1q/TNF family members: adipose-tissue-selective expression patterns, regulation by PPAR-gamma agonist, cysteine-mediated oligomerizations, combinatorial associations and metabolic functions.	Pubmed	0.01578	1	0.01728	0.1741	1	12	PPARG
Pubmed	12514663	Potential thrombophilic mutations/polymorphisms in patients with no flow-limiting stenosis after myocardial infarction.	Pubmed	0.01578	1	0.01728	0.1741	1	12	HFE
Pubmed	17374603	GATA-1 self-association controls erythroid development in vivo.	Pubmed	0.01578	1	0.01728	0.1741	1	12	HMBS
Pubmed	32414917	Redundant and additive functions of the four Lef/Tcf transcription factors in lung epithelial progenitors.	Pubmed	0.01578	1	0.01728	0.1741	1	12	TCF7L2
Pubmed	20185807	Detailed physiologic characterization reveals diverse mechanisms for novel genetic Loci regulating glucose and insulin metabolism in humans.	Pubmed	0.01578	1	0.01728	0.1741	1	12	TCF7L2
Pubmed	23321074	Lessons on conditional gene targeting in mouse adipose tissue.	Pubmed	0.01578	1	0.01728	0.1741	1	12	PPARG
Pubmed	21965664	hSWS1·SWSAP1 is an evolutionarily conserved complex required for efficient homologous recombination repair.	Pubmed	0.01578	1	0.01728	0.1741	1	12	TUFM
Pubmed	10471501	Selective agenesis of the dorsal pancreas in mice lacking homeobox gene Hlxb9.	Pubmed	0.01578	1	0.01728	0.1741	1	12	SLC2A2
Pubmed	19505920	Single and multigenic analysis of the association between variants in 12 steroid hormone metabolism genes and risk of prostate cancer.	Pubmed	0.01578	1	0.01728	0.1741	1	12	CYP17A1
Pubmed	26887806	Diabetes Caused by Elastase-Cre-Mediated Pdx1 Inactivation in Mice.	Pubmed	0.01578	1	0.01728	0.1741	1	12	SLC2A2
Pubmed	33712604	Interplay of BAF and MLL4 promotes cell type-specific enhancer activation.	Pubmed	0.01578	1	0.01728	0.1741	1	12	PPARG
Pubmed	21873549	Genome-wide association identifies nine common variants associated with fasting proinsulin levels and provides new insights into the pathophysiology of type 2 diabetes.	Pubmed	0.01578	1	0.01728	0.1741	1	12	TCF7L2
Pubmed	16399505	Notch/Rbp-j signaling prevents premature endocrine and ductal cell differentiation in the pancreas.	Pubmed	0.01578	1	0.01728	0.1741	1	12	SLC2A2
Pubmed	16219912	Regulation and binding of pregnane X receptor by nuclear receptor corepressor silencing mediator of retinoid and thyroid hormone receptors (SMRT).	Pubmed	0.01578	1	0.01728	0.1741	1	12	PPARG
Pubmed	20508144	A global role for KLF1 in erythropoiesis revealed by ChIP-seq in primary erythroid cells.	Pubmed	0.01578	1	0.01728	0.1741	1	12	HMBS
Pubmed	16581799	Differentiation of trophoblast giant cells and their metabolic functions are dependent on peroxisome proliferator-activated receptor beta/delta.	Pubmed	0.01578	1	0.01728	0.1741	1	12	PPARG
Pubmed	3863747	Gene mapping in the Chinese hamster and conservation of syntenic groups and Q-band homologies between Chinese hamster and mouse chromosomes.	Pubmed	0.01578	1	0.01728	0.1741	1	12	PEPD
Pubmed	16580660	A switch from MafB to MafA expression accompanies differentiation to pancreatic beta-cells.	Pubmed	0.01578	1	0.01728	0.1741	1	12	SLC2A2
Pubmed	8672141	Assignment of the mouse ataxia-telangiectasia gene (Atm) to mouse chromosome 9.	Pubmed	0.01578	1	0.01728	0.1741	1	12	APOA1
Pubmed	31406141	LncRNA SAMD12-AS1 promotes cell proliferation and inhibits apoptosis by interacting with NPM1.	Pubmed	0.01578	1	0.01728	0.1741	1	12	ARG1
Pubmed	19700620	Lrp6-mediated canonical Wnt signaling is required for lip formation and fusion.	Pubmed	0.01578	1	0.01728	0.1741	1	12	TCF7L2
Pubmed	20414254	Recapitulation of two genomewide association studies on blood pressure and essential hypertension in the Korean population.	Pubmed	0.01578	1	0.01728	0.1741	1	12	CYP17A1
Pubmed	32160525	Tuft-Cell-Derived Leukotrienes Drive Rapid Anti-helminth Immunity in the Small Intestine but Are Dispensable for Anti-protist Immunity.	Pubmed	0.01578	1	0.01728	0.1741	1	12	ARG1
Pubmed	11266540	All Tcf HMG box transcription factors interact with Groucho-related co-repressors.	Pubmed	0.01578	1	0.01728	0.1741	1	12	TCF7L2
Pubmed	35987950	Spatiotemporal-resolved protein networks profiling with photoactivation dependent proximity labeling.	Pubmed	0.01585	1	0.01736	0.175	3	399	PEPD,HMBS,GALK1
Pubmed	24816145	A COFRADIC protocol to study protein ubiquitination.	Pubmed	0.01588	1	0.01739	0.1753	2	145	NDUFA13,NDUFS3
Interaction	int:SLC30A9	SLC30A9 interactions		0.0004019	1	0.0174	0.152	4	151	TACO1,HSD3B7,TUFM,ACBD5
MicroRNA	hsa-miR-335:mirSVR_lowEffct	hsa-miR-335:mirSVR_conserved_lowEffect-0.1-0.5	MicroRNA.org	0.0007446	1	0.01742	0.157	7	1957	TACO1,MARS2,DPYD,CNNM2,TCF7L2,CPT1A,NFU1
MicroRNA	hsa-miR-148a*:mirSVR_lowEffct	hsa-miR-148a*:mirSVR_nonconserved_lowEffect-0.1-0.5	MicroRNA.org	0.0007468	1	0.01742	0.157	7	1958	NPC1,BBS2,PPM1K,PCCB,NFU1,BCKDK,PAH
MicroRNA	hsa-miR-501-5p:mirSVR_highEffct	hsa-miR-501-5p:mirSVR_nonconserved_highEffect-0.5	MicroRNA.org	0.0007469	1	0.01742	0.157	6	1407	PPARG,PCCB,SLC2A2,NDUFS3,SLC39A8,SCARB2
MicroRNA	hsa-miR-455-5p:mirSVR_lowEffct	hsa-miR-455-5p:mirSVR_conserved_lowEffect-0.1-0.5	MicroRNA.org	0.000758	1	0.01755	0.1582	6	1411	BBS2,PPARG,CPT1A,COA8,SLC39A8,ACBD5
MicroRNA	hsa-miR-576-3p:mirSVR_lowEffct	hsa-miR-576-3p:mirSVR_nonconserved_lowEffect-0.1-0.5	MicroRNA.org	0.0007604	1	0.01755	0.1582	7	1964	NPC1,BBS2,TCF7L2,CPT1A,PCCB,SLC39A8,SCN4A
GO: Cellular Component	GO:0098803	respiratory chain complex		0.001233	0.2478	0.0177	0.1041	3	96	NDUFA13,BCS1L,NDUFS3
Pubmed	26465331	Characterization of the Cardiac Overexpression of HSPB2 Reveals Mitochondrial and Myogenic Roles Supported by a Cardiac HspB2 Interactome.	Pubmed	0.0163	1	0.01784	0.1799	2	147	NDUFA13,PPM1K
Mouse Phenotype	MP:0011257	abnormal head fold morphology		0.0005326	0.8926	0.01785	0.1428	3	49	MARS2,ISCA1,BCS1L
GO: Cellular Component	GO:0005746	mitochondrial respirasome		0.001347	0.2708	0.01805	0.1062	3	99	NDUFA13,BCS1L,NDUFS3
MicroRNA	hsa-miR-150-5p:Functional MTI	Functional MTI	miRTarbase	0.0007957	1	0.01819	0.164	4	534	CNNM2,CPT1A,MMAB,COA8
MicroRNA	hsa-miR-548q:mirSVR_highEffct	hsa-miR-548q:mirSVR_nonconserved_highEffect-0.5	MicroRNA.org	0.0007957	1	0.01819	0.164	4	534	SLC2A2,NDUFS3,TTC19,ACBD5
MicroRNA	hsa-miR-103-2*:mirSVR_highEffct	hsa-miR-103-2*:mirSVR_nonconserved_highEffect-0.5	MicroRNA.org	0.0008065	1	0.01834	0.1654	6	1428	PEPD,CNNM2,DDC,SH2B1,TTC19,BCKDK
Mouse Phenotype	MP:0030663	abnormal arginine level		0.0005582	0.9356	0.01835	0.1468	2	11	BCS1L,ARG1
Drug	CID000069020	glycinamide	Stitch	0.0002436	1	0.01839	0.1839	3	60	PEPD,ADK,NDUFS3
GO: Biological Process	GO:0016125	sterol metabolic process		0.0007137	1	0.01843	0.1522	4	182	NPC1,HSD3B7,APOA1,MVK
GO: Biological Process	GO:0060330	regulation of response to type II interferon		0.0007261	1	0.01843	0.1522	2	18	PPARG,ARG1
GO: Biological Process	GO:0060334	regulation of type II interferon-mediated signaling pathway		0.0007261	1	0.01843	0.1522	2	18	PPARG,ARG1
GO: Biological Process	GO:0005996	monosaccharide metabolic process		0.0007357	1	0.01843	0.1522	5	323	TCF7L2,GALK1,CPT1A,KCNJ11,BCKDK
GO: Biological Process	GO:0023061	signal release		0.0007441	1	0.01843	0.1522	7	685	HFE,TCF7L2,PPARG,CPT1A,ABCC8,SLC2A2,KCNJ11
GO: Biological Process	GO:0090278	negative regulation of peptide hormone secretion		0.0007539	1	0.01843	0.1522	3	80	PPARG,ABCC8,KCNJ11
GO: Biological Process	GO:1902652	secondary alcohol metabolic process		0.0007586	1	0.01843	0.1522	4	185	NPC1,HSD3B7,APOA1,MVK
GO: Biological Process	GO:0014070	response to organic cyclic compound		0.0007644	1	0.01843	0.1522	9	1133	NPC1,DPYD,VKORC1,HSD11B2,PPARG,CPT1A,SLC2A2,KCNJ11,ARG1
Drug	CID000004973	heme b	Stitch	0.0002573	1	0.01851	0.1851	6	444	HFE,HMBS,HSD11B2,PPM1K,NFU1,CYP17A1
Drug	ctd:D014241	Trichloroethylene	CTD	0.0002593	1	0.01851	0.1851	12	1875	GBE1,HSD11B2,PPARG,PPM1K,CPT1A,PCCB,BCS1L,DDC,SLC2A2,MVK,PAH,ACBD5
Drug	ctd:C004554	2,4,6-tribromophenol	CTD	0.0002602	1	0.01851	0.1851	2	12	PPARG,CYP17A1
Drug	CID005491285	Leucokinin I	Stitch	0.0002602	1	0.01851	0.1851	2	12	PEPD,ADK
Drug	CID003025954	AC1MHGAG	Stitch	0.0002602	1	0.01851	0.1851	2	12	CYP17A1,SCARB2
Drug	CID006336339	MADB	Stitch	0.0002602	1	0.01851	0.1851	2	12	PPARG,CYP17A1
Drug	ctd:C106479	di-n-propylphthalate	CTD	0.0002602	1	0.01851	0.1851	2	12	HSD11B2,PPARG
Drug	ctd:C046627	osthol	CTD	0.0002602	1	0.01851	0.1851	2	12	PPARG,CPT1A
Drug	ctd:C057619	glimepiride	CTD	0.0002602	1	0.01851	0.1851	2	12	ABCC8,KCNJ11
Drug	ctd:C410666	tetradecylselenoacetic acid	CTD	0.0002602	1	0.01851	0.1851	2	12	PPARG,CPT1A
Cytoband	3q21-q22	3q21-q22		0.005557	0.2223	0.01852	0.07926	1	4	PCCB
Pubmed	32423001	EDEM1 Drives Misfolded Protein Degradation via ERAD and Exploits ER-Phagy as Back-Up Mechanism When ERAD Is Impaired.	Pubmed	0.01693	1	0.01853	0.1868	2	150	NPC1,ACBD5
Mouse Phenotype	MP:0000188	abnormal circulating glucose level		0.0005762	0.9657	0.01857	0.1486	11	1094	MARS2,GBE1,TCF7L2,PPARG,CPT1A,BCS1L,ABCC8,CYP17A1,SH2B1,SLC2A2,KCNJ11
Mouse Phenotype	MP:0000281	abnormal interventricular septum morphology		0.0005976	1	0.0186	0.1488	6	325	PEPD,TACO1,GBE1,TCF7L2,PPARG,SLC39A8
Mouse Phenotype	MP:0009331	absent primitive node		0.0005992	1	0.0186	0.1488	3	51	MARS2,ISCA1,BCS1L
Drug	CID000004992	mepyramine	Stitch	0.0002633	1	0.01862	0.1863	4	154	GBE1,ABCC8,CYP17A1,ARG1
Pubmed	19780901	Vesicular monoamine transporter 2 and dopamine transporter are molecular targets of Pitx3 in the ventral midbrain dopamine neurons.	Pubmed	0.01708	1	0.01864	0.1878	1	13	TCF7L2
Pubmed	16771603	Pharmacogenetic screening for polymorphisms in drug-metabolizing enzymes and drug transporters in a Dutch population.	Pubmed	0.01708	1	0.01864	0.1878	1	13	DPYD
Pubmed	18848323	Prothrombotic genetic variants and atherosclerosis in patients with cerebral ischemia of arterial origin.	Pubmed	0.01708	1	0.01864	0.1878	1	13	VKORC1
Pubmed	31923400	Adrenergic Signaling in Muscularis Macrophages Limits Infection-Induced Neuronal Loss.	Pubmed	0.01708	1	0.01864	0.1878	1	13	ARG1
Pubmed	27018594	Hedgehog inhibits ?-catenin activity in synovial joint development and osteoarthritis.	Pubmed	0.01708	1	0.01864	0.1878	1	13	TCF7L2
Pubmed	28938467	Testis Determination Requires a Specific FGFR2 Isoform to Repress FOXL2.	Pubmed	0.01708	1	0.01864	0.1878	1	13	CYP17A1
Pubmed	16093251	Evidence for complex multigenic inheritance of radiation AML susceptibility in mice revealed using a surrogate phenotypic assay.	Pubmed	0.01708	1	0.01864	0.1878	1	13	NPC1
Pubmed	32513715	Atypical protein kinase C iota (PKC?/?) ensures mammalian development by establishing the maternal-fetal exchange interface.	Pubmed	0.01708	1	0.01864	0.1878	1	13	PPARG
Pubmed	18981061	Sex-specific roles of beta-catenin in mouse gonadal development.	Pubmed	0.01708	1	0.01864	0.1878	1	13	CYP17A1
Pubmed	7803821	Nucleotide sequence of mouse spermidine synthase cDNA.	Pubmed	0.01708	1	0.01864	0.1878	1	13	APOA1
Pubmed	19718027	Tcf3 and Tcf4 are essential for long-term homeostasis of skin epithelia.	Pubmed	0.01708	1	0.01864	0.1878	1	13	TCF7L2
Pubmed	16396906	Development of the mesencephalic dopaminergic neuron system is compromised in the absence of neurogenin 2.	Pubmed	0.01708	1	0.01864	0.1878	1	13	DDC
Pubmed	19144721	Pitx3 potentiates Nurr1 in dopamine neuron terminal differentiation through release of SMRT-mediated repression.	Pubmed	0.01708	1	0.01864	0.1878	1	13	DDC
Pubmed	32424153	TFEB regulates murine liver cell fate during development and regeneration.	Pubmed	0.01708	1	0.01864	0.1878	1	13	ARG1
Pubmed	23349485	Disruption of the cereblon gene enhances hepatic AMPK activity and prevents high-fat diet-induced obesity and insulin resistance in mice.	Pubmed	0.01708	1	0.01864	0.1878	1	13	PPARG
Pubmed	19958090	Genetic determinants of warfarin dosing in the Han-Chinese population.	Pubmed	0.01708	1	0.01864	0.1878	1	13	VKORC1
Pubmed	20145925	C-reactive protein -717C>T genetic polymorphism associates with esophagectomy-induced stress hyperglycemia.	Pubmed	0.01708	1	0.01864	0.1878	1	13	PPARG
Pubmed	33888560	Critical roles of transcriptional coactivator MED1 in the formation and function of mouse adipose tissues.	Pubmed	0.01708	1	0.01864	0.1878	1	13	PPARG
Pubmed	24580729	Ontogeny of adrenal-like glucocorticoid synthesis pathway and of 20?-hydroxysteroid dehydrogenase in the mouse lung.	Pubmed	0.01708	1	0.01864	0.1878	1	13	HSD11B2
Pubmed	30188322	Transcriptional and epigenomic landscapes of CNS and non-CNS vascular endothelial cells.	Pubmed	0.01708	1	0.01864	0.1878	1	13	DDC
Pubmed	27211851	Nrf2 suppresses macrophage inflammatory response by blocking proinflammatory cytokine transcription.	Pubmed	0.01708	1	0.01864	0.1878	1	13	ARG1
Pubmed	2216762	An 'equalized cDNA library' by the reassociation of short double-stranded cDNAs.	Pubmed	0.01708	1	0.01864	0.1878	1	13	HMBS
Pubmed	15930104	The simultaneous loss of Arx and Pax4 genes promotes a somatostatin-producing cell fate specification at the expense of the alpha- and beta-cell lineages in the mouse endocrine pancreas.	Pubmed	0.01708	1	0.01864	0.1878	1	13	SLC2A2
Pubmed	20530282	Pharmacogenetic predictors of adverse events and response to chemotherapy in metastatic colorectal cancer: results from North American Gastrointestinal Intergroup Trial N9741.	Pubmed	0.01708	1	0.01864	0.1878	1	13	DPYD
Pubmed	8976376	Chromosome mapping of the mouse Akt2 gene and Akt2 pseudogene.	Pubmed	0.01708	1	0.01864	0.1878	1	13	GALK1
Pubmed	10821773	Hedgehog signals regulate multiple aspects of gastrointestinal development.	Pubmed	0.01708	1	0.01864	0.1878	1	13	TCF7L2
Pubmed	22940098	Lymphotoxin-? receptor signaling through NF-?B2-RelB pathway reprograms adipocyte precursors as lymph node stromal cells.	Pubmed	0.01708	1	0.01864	0.1878	1	13	PPARG
Pubmed	2721933	Localization of murine X and autosomal sequences homologous to the human Y located testis-determining region.	Pubmed	0.01708	1	0.01864	0.1878	1	13	PAH
Pubmed	34948065	Sequestosome 1 Is Part of the Interaction Network of VAPB.	Pubmed	0.01708	1	0.01864	0.1878	1	13	ACBD5
Pubmed	1685136	Mapping anti-müllerian hormone (Amh) and related sequences in the mouse: identification of a new region of homology between MMU10 and HSA19p.	Pubmed	0.01708	1	0.01864	0.1878	1	13	PAH
Pubmed	23610061	Microphthalmia transcription factor regulates pancreatic ?-cell function.	Pubmed	0.01708	1	0.01864	0.1878	1	13	SLC2A2
Pubmed	10471502	Pancreas dorsal lobe agenesis and abnormal islets of Langerhans in Hlxb9-deficient mice.	Pubmed	0.01708	1	0.01864	0.1878	1	13	SLC2A2
Pubmed	20580033	Replication of recently described type 2 diabetes gene variants in a South Indian population.	Pubmed	0.01708	1	0.01864	0.1878	1	13	PPARG
Pubmed	19155782	The environmental and genetic evidence for the association of hyperlipidemia and hypertension.	Pubmed	0.01708	1	0.01864	0.1878	1	13	APOA1
Pubmed	26268211	The mineralocorticoid receptor plays a transient role in mouse skin development.	Pubmed	0.01708	1	0.01864	0.1878	1	13	HSD11B2
Pubmed	19008461	Novel markers reveal subpopulations of subplate neurons in the murine cerebral cortex.	Pubmed	0.01708	1	0.01864	0.1878	1	13	DDC
Pubmed	19546880	Influence of ethnicity on pharmacogenetic variation in the Ghanaian population.	Pubmed	0.01708	1	0.01864	0.1878	1	13	DPYD
Pubmed	20392501	Contribution of adenosine related genes to the risk of depression with disturbed sleep.	Pubmed	0.01708	1	0.01864	0.1878	1	13	ADK
Pubmed	18245842	Applying gene expression, proteomics and single-nucleotide polymorphism analysis for complex trait gene identification.	Pubmed	0.01708	1	0.01864	0.1878	1	13	PPARG
Pubmed	22500027	Intrinsic protein-protein interaction-mediated and chaperonin-assisted sequential assembly of stable bardet-biedl syndrome protein complex, the BBSome.	Pubmed	0.01708	1	0.01864	0.1878	1	13	BBS2
Pubmed	18846501	Does parental expressed emotion moderate genetic effects in ADHD? An exploration using a genome wide association scan.	Pubmed	0.01708	1	0.01864	0.1878	1	13	PPM1K
Pubmed	14557872	Evidence for substantial effect modification by gender in a large-scale genetic association study of the metabolic syndrome among coronary heart disease patients.	Pubmed	0.01708	1	0.01864	0.1878	1	13	GBE1
MicroRNA	hsa-miR-1298-5p:Functional MTI (Weak)	Functional MTI (Weak)	miRTarbase	0.0008261	1	0.01869	0.1685	2	54	TCF7L2,CPT1A
MicroRNA	hsa-miR-339-5p:Functional MTI (Weak)	Functional MTI (Weak)	miRTarbase	0.0008299	1	0.01869	0.1685	3	235	TUFM,KCNJ11,MRPS14
GO: Biological Process	GO:0009306	protein secretion		0.0007974	1	0.01879	0.1552	6	499	TCF7L2,PPARG,CPT1A,ABCC8,SLC2A2,KCNJ11
GO: Biological Process	GO:0002792	negative regulation of peptide secretion		0.0008101	1	0.01879	0.1552	3	82	PPARG,ABCC8,KCNJ11
GO: Biological Process	GO:0002725	negative regulation of T cell cytokine production		0.0008104	1	0.01879	0.1552	2	19	HFE,ARG1
GO: Biological Process	GO:0035592	establishment of protein localization to extracellular region		0.0008141	1	0.01879	0.1552	6	501	TCF7L2,PPARG,CPT1A,ABCC8,SLC2A2,KCNJ11
MicroRNA	hsa-miR-15b*:mirSVR_highEffct	hsa-miR-15b*:mirSVR_nonconserved_highEffect-0.5	MicroRNA.org	0.0008422	1	0.01888	0.1702	6	1440	HFE,TCF7L2,PPARG,SLC39A8,BCKDK,PAH
Drug	ctd:C076996	27-hydroxycholesterol	CTD	0.0002685	1	0.01888	0.1888	3	62	NPC1,APOA1,PPARG
Pubmed	10810093	Identification of novel human genes evolutionarily conserved in Caenorhabditis elegans by comparative proteomics.	Pubmed	0.01736	1	0.01894	0.1909	2	152	NDUFA13,NFU1
Human Phenotype	HP:0001488	Bilateral ptosis		0.0005684	1	0.01898	0.1562	5	74	ABCC8,KCNJ11,SCN4A,PAH,ACBD5
Human Phenotype	HP:0004325	Decreased body weight		0.0005776	1	0.01899	0.1562	25	1496	PEPD,TACO1,ADK,HFE,NDUFA13,GBE1,DPYD,HSD3B7,GALK1,HSD11B2,PPARG,MMAB,PCCB,BCS1L,COA8,NFU1,ABCC8,CYP17A1,SH2B1,SLC2A2,NDUFS3,SLC39A8,MVK,KCNJ11,MRPS14
Interaction	int:MTG1	MTG1 interactions		0.0004546	1	0.01918	0.1676	4	156	TACO1,MMAB,BCS1L,NDUFS3
Interaction	int:AURKAIP1	AURKAIP1 interactions		0.0004647	1	0.01918	0.1676	5	282	TACO1,NDUFA13,MMAB,NDUFS3,MRPS14
Interaction	int:ABCC8	ABCC8 interactions		0.000465	1	0.01918	0.1676	2	14	ABCC8,KCNJ11
Interaction	int:PCAT1	PCAT1 interactions		0.000465	1	0.01918	0.1676	2	14	PCCB,TUFM
ToppCell Atlas	511b7c20a4a85e49980936d52af7dbca19bb848e	PBMC_fresh-frozen-Mild-Moderate_progression_d02_child-Lymphocytic-Lymphocytic_T-mature_alpha-beta_T_cell-T_CD8_c01-LEF1|Mild-Moderate_progression_d02_child / Compartment, severity and other cell annotations on 10x 3' data (130k)	Large Scale COVID-19 Single Cell Data (Ren et al.)	0.0002662	1	0.01938	0.1823	3	123	BBS2,DPYD,SLC39A8
MicroRNA	hsa-miR-4275:mirSVR_highEffct	hsa-miR-4275:mirSVR_nonconserved_highEffect-0.5	MicroRNA.org	0.0008708	1	0.01942	0.1751	5	957	ADK,GBE1,DPYD,CPT1A,ARG1
GO: Biological Process	GO:0032368	regulation of lipid transport		0.0008545	1	0.01952	0.1612	4	191	NPC1,NDUFA13,APOA1,PPARG
Domain	IPR003074	1Cnucl_rcpt	InterPro	0.007371	1	0.01952	0.1274	1	3	PPARG
Domain	PF01842	ACT	Pfam	0.007371	1	0.01952	0.1274	1	3	PAH
Domain	PF08916	Phe_ZIP	Pfam	0.007371	1	0.01952	0.1274	1	3	SH2B1
Domain	PS01053	ARGINASE_1	PROSITE	0.007371	1	0.01952	0.1274	1	3	ARG1
Domain	IPR023696	Ureohydrolase_domain	InterPro	0.007371	1	0.01952	0.1274	1	3	ARG1
Domain	PS00584	PFKB_KINASES_2	PROSITE	0.007371	1	0.01952	0.1274	1	3	ADK
Domain	IPR015012	Phe_ZIP	InterPro	0.007371	1	0.01952	0.1274	1	3	SH2B1
Domain	PF00037	Fer4	Pfam	0.007371	1	0.01952	0.1274	1	3	DPYD
Domain	IPR020855	Ureohydrolase_Mn_BS	InterPro	0.007371	1	0.01952	0.1274	1	3	ARG1
Domain	PF01130	CD36	Pfam	0.007371	1	0.01952	0.1274	1	3	SCARB2
Domain	IPR030523	SH2B	InterPro	0.007371	1	0.01952	0.1274	1	3	SH2B1
Domain	PS51671	ACT	PROSITE	0.007371	1	0.01952	0.1274	1	3	PAH
Domain	PF00491	Arginase	Pfam	0.007371	1	0.01952	0.1274	1	3	ARG1
Domain	IPR002173	Carboh/pur_kinase_PfkB_CS	InterPro	0.007371	1	0.01952	0.1274	1	3	ADK
Domain	IPR032476	CPT_N	InterPro	0.007371	1	0.01952	0.1274	1	3	CPT1A
Domain	PF01442	Apolipoprotein	Pfam	0.007371	1	0.01952	0.1274	1	3	APOA1
Domain	IPR002159	CD36_fam	InterPro	0.007371	1	0.01952	0.1274	1	3	SCARB2
Domain	3.40.800.10	-	Gene3D	0.007371	1	0.01952	0.1274	1	3	ARG1
Domain	PF16484	CPT_N	Pfam	0.007371	1	0.01952	0.1274	1	3	CPT1A
Domain	PS51409	ARGINASE_2	PROSITE	0.007371	1	0.01952	0.1274	1	3	ARG1
Domain	IPR000074	ApoA_E	InterPro	0.007371	1	0.01952	0.1274	1	3	APOA1
Domain	PS00491	PROLINE_PEPTIDASE	PROSITE	0.007371	1	0.01952	0.1274	1	3	PEPD
Domain	IPR001131	Peptidase_M24B_aminopep-P_CS	InterPro	0.007371	1	0.01952	0.1274	1	3	PEPD
Domain	IPR006035	Ureohydrolase	InterPro	0.007371	1	0.01952	0.1274	1	3	ARG1
Domain	IPR002912	ACT_dom	InterPro	0.007371	1	0.01952	0.1274	1	3	PAH
MicroRNA	hsa-miR-4695-3p		MirDB	0.0008819	1	0.01958	0.1765	3	240	CNNM2,COA8,ACBD5
Drug	ctd:C425931	GW 501516	CTD	0.0002815	1	0.01958	0.1958	3	63	APOA1,PPARG,CPT1A
Drug	CID000000997	phenylpyruvic acid	Stitch	0.0002815	1	0.01958	0.1958	3	63	HFE,MVK,PAH
Drug	CID000003209	AC1L1FF5	Stitch	0.0002834	1	0.0196	0.196	4	157	APOA1,PPARG,CPT1A,SCN4A
Pubmed	33838681	NLRP7 deubiquitination by USP10 promotes tumor progression and tumor-associated macrophage polarization in colorectal cancer.	Pubmed	0.01801	1	0.01964	0.198	2	155	PCCB,ARG1
GO: Biological Process	GO:0071692	protein localization to extracellular region		0.0008749	1	0.01978	0.1634	6	508	TCF7L2,PPARG,CPT1A,ABCC8,SLC2A2,KCNJ11
GO: Biological Process	GO:0062013	positive regulation of small molecule metabolic process		0.0008882	1	0.01987	0.1641	4	193	APOA1,TCF7L2,PPARG,CPT1A
Interaction	int:MRPS26	MRPS26 interactions		0.0004878	1	0.01988	0.1738	6	439	TACO1,MMAB,BCS1L,NDUFS3,TUFM,MRPS14
Pubmed	19692168	Genetic susceptibility to distinct bladder cancer subphenotypes.	Pubmed	0.01826	1	0.01992	0.2007	3	421	HFE,PPARG,CYP17A1
ToppCell Atlas	a7c76201b8901b2ef7ebbb4dfe0cec0dc4534ef5	TCGA-Brain-Primary_Tumor-Low_Grade_Glioma-Oligodendroglioma-5|TCGA-Brain / Sample_Type by Project: Shred V9	TCGA OncoMap	0.0003652	1	0.01997	0.1879	3	137	ABCC8,CYP17A1,KCNJ11
ToppCell Atlas	8d70e64843f7c3be8ee4203cc126fdf1001f0df5	PND01-03-samps-Mesenchymal-Myofibroblast-myofibroblast_-_mature_-_B|PND01-03-samps / Age Group, Lineage, Cell class and subclass	Mouse_Lung_DevAtlas	0.000373	1	0.01997	0.1879	3	138	CNNM2,DDC,SCN4A
ToppCell Atlas	e363c69b58cff8571ca75b91a3d052f9cbccac27	droplet-Liver-LIVER_NPC-30m-Epithelial-Hepatocyte_(Midlobular)|Liver / Large_Intestine_Pancreas_Liver - method, tissue, subtissue, age, lineage, cell ontology and free annotation	Mouse Aging Atlas- Tabula Muris Senis	0.000381	1	0.01997	0.1879	3	139	TACO1,ADK,ARG1
ToppCell Atlas	39083c3e288d1878fdc4c798e600fb156daff8a9	droplet-Liver-LIVER_NPC-30m-Epithelial-hepatocyte|Liver / Large_Intestine_Pancreas_Liver - method, tissue, subtissue, age, lineage, cell ontology and free annotation	Mouse Aging Atlas- Tabula Muris Senis	0.0003891	1	0.01997	0.1879	3	140	TACO1,ADK,ARG1
ToppCell Atlas	06e14a375ea85175c809ff5a0ea16e865ccb4ad5	droplet-Liver-LIVER_NPC-30m-Epithelial|Liver / Large_Intestine_Pancreas_Liver - method, tissue, subtissue, age, lineage, cell ontology and free annotation	Mouse Aging Atlas- Tabula Muris Senis	0.0003891	1	0.01997	0.1879	3	140	TACO1,ADK,ARG1
ToppCell Atlas	0cd332c128710291a39957d3da22953352f5c382	droplet-Liver-Npc-21m-Epithelial-Hepatocyte_(Midlobular)|Liver / Large_Intestine_Pancreas_Liver - method, tissue, subtissue, age, lineage, cell ontology and free annotation	Mouse Aging Atlas- Tabula Muris Senis	0.0004139	1	0.01997	0.1879	3	143	ADK,PAH,ARG1
ToppCell Atlas	24e63124116b9a6796ae0495fc69dc6b6af28c38	droplet-Liver-Npc-21m-Epithelial-hepatocyte|Liver / Large_Intestine_Pancreas_Liver - method, tissue, subtissue, age, lineage, cell ontology and free annotation	Mouse Aging Atlas- Tabula Muris Senis	0.0004398	1	0.01997	0.1879	3	146	ADK,PAH,ARG1
ToppCell Atlas	ae43d418492177546b7f85afffb4287d40815f88	droplet-Liver-Npc-21m-Epithelial|Liver / Large_Intestine_Pancreas_Liver - method, tissue, subtissue, age, lineage, cell ontology and free annotation	Mouse Aging Atlas- Tabula Muris Senis	0.0004398	1	0.01997	0.1879	3	146	ADK,PAH,ARG1
ToppCell Atlas	4ccf87f3e0d2c61148285979ae92cd41778fa321	droplet-Liver-Npc-18m-Epithelial|Liver / Large_Intestine_Pancreas_Liver - method, tissue, subtissue, age, lineage, cell ontology and free annotation	Mouse Aging Atlas- Tabula Muris Senis	0.0004576	1	0.01997	0.1879	3	148	ADK,PAH,ARG1
ToppCell Atlas	6cd7ef4f29d9a0944f724d9d8117d4d25e517fe4	PBMC_fresh-frozen-Severe-critical_progression_d12-22_with-steroid-Lymphocytic-Lymphocytic_T-mature_alpha-beta_T_cell-T_CD4_c13-MKI67-CCL5_l|Severe-critical_progression_d12-22_with-steroid / Compartment, severity and other cell annotations on 10x 3' data (130k)	Large Scale COVID-19 Single Cell Data (Ren et al.)	0.0004576	1	0.01997	0.1879	3	148	HMBS,MVK,BCKDK
ToppCell Atlas	981e205cc8a6f6d2a35dc95c5a93ed9193a236b9	droplet-Liver-Npc-18m-Epithelial-hepatocyte|Liver / Large_Intestine_Pancreas_Liver - method, tissue, subtissue, age, lineage, cell ontology and free annotation	Mouse Aging Atlas- Tabula Muris Senis	0.0004576	1	0.01997	0.1879	3	148	ADK,PAH,ARG1
ToppCell Atlas	c743dc8758416a4f562d60c8fd2df7e659ab6951	droplet-Lung-nan-3m-Myeloid|Lung / Lung_Trachea - method, tissue, subtissue, age, lineage, cell ontology and free annotation	Mouse Aging Atlas- Tabula Muris Senis	0.0004852	1	0.01997	0.1879	3	151	HFE,TCF7L2,PPARG
ToppCell Atlas	f6ef14d949107c08cb3690e26ec91e194cb43518	droplet-Lung-nan-3m-Myeloid-non-classical_monocyte|Lung / Lung_Trachea - method, tissue, subtissue, age, lineage, cell ontology and free annotation	Mouse Aging Atlas- Tabula Muris Senis	0.0005041	1	0.01997	0.1879	3	153	HFE,TCF7L2,PPARG
ToppCell Atlas	6dcab3d50ab50051955204dc4e4a64c1ca855bcd	droplet-Lung-nan-3m-Myeloid-Nonclassical_Monocyte|Lung / Lung_Trachea - method, tissue, subtissue, age, lineage, cell ontology and free annotation	Mouse Aging Atlas- Tabula Muris Senis	0.0005041	1	0.01997	0.1879	3	153	HFE,TCF7L2,PPARG
ToppCell Atlas	d9e2c386875bc15e1e6e75dc7acf05c0dc8c306b	droplet-Liver-hepatocytes-3m-Epithelial-Hepatocyte_(Midlobular)|Liver / Large_Intestine_Pancreas_Liver - method, tissue, subtissue, age, lineage, cell ontology and free annotation	Mouse Aging Atlas- Tabula Muris Senis	0.0005041	1	0.01997	0.1879	3	153	ADK,APOA1,ARG1
ToppCell Atlas	d0365b5d9b6dd992696659c621641f2c928c3b63	TCGA-Colorectal-Primary_Tumor-Colorectal_Adenocarcinoma-Colon_Adenocarcinoma-1|TCGA-Colorectal / Sample_Type by Project: Shred V9	TCGA OncoMap	0.0005236	1	0.01997	0.1879	3	155	MMAB,NFU1,MRPS14
ToppCell Atlas	b6ecf1d8c6a465ff31cbc181e00ea88b76b38e19	facs-Limb_Muscle-Muscle_Diaphragm-18m-Endothelial-endothelial_cell|Limb_Muscle / Tongue_Heart_Limb_Muscle_Aorta_Diaphragm - method, tissue, subtissue, age, lineage, cell ontology and free annotation	Mouse Aging Atlas- Tabula Muris Senis	0.0005435	1	0.01997	0.1879	3	157	APOA1,PAH,ARG1
ToppCell Atlas	01ad5cbaf91010e79216e1fb37b7b890618c5f28	facs-Limb_Muscle-Muscle_Diaphragm-18m-Endothelial|Limb_Muscle / Tongue_Heart_Limb_Muscle_Aorta_Diaphragm - method, tissue, subtissue, age, lineage, cell ontology and free annotation	Mouse Aging Atlas- Tabula Muris Senis	0.0005435	1	0.01997	0.1879	3	157	APOA1,PAH,ARG1
ToppCell Atlas	2ac4695d9e4ca8d4ba19c555e9a1d86ac8f398ab	facs-Heart-Unknown-3m-Myeloid|Heart / Tongue_Heart_Limb_Muscle_Aorta_Diaphragm - method, tissue, subtissue, age, lineage, cell ontology and free annotation	Mouse Aging Atlas- Tabula Muris Senis	0.0005435	1	0.01997	0.1879	3	157	APOA1,PAH,ARG1
ToppCell Atlas	8a393eece90fb9a1b7c356736bdb36277261fbd3	facs-Heart-Unknown-3m-Myeloid-monocyte|Heart / Tongue_Heart_Limb_Muscle_Aorta_Diaphragm - method, tissue, subtissue, age, lineage, cell ontology and free annotation	Mouse Aging Atlas- Tabula Muris Senis	0.0005435	1	0.01997	0.1879	3	157	APOA1,PAH,ARG1
ToppCell Atlas	8d30d8e6fae93afcada6bd68799439335cd65b69	facs-Heart-Unknown-3m-Myeloid-monocyte|Heart / Tongue_Heart_Limb_Muscle_Aorta_Diaphragm - method, tissue, subtissue, age, lineage, cell ontology and free annotation	Mouse Aging Atlas- Tabula Muris Senis	0.0005435	1	0.01997	0.1879	3	157	APOA1,PAH,ARG1
ToppCell Atlas	0edd9b005875f9a4f5446f5d5161f8ba63860793	facs-Marrow-KLS-18m-Hematologic-megakaryocyte-erythroid_progenitor_cell|Marrow / Spleen_Marrow_Thymus - method, tissue, subtissue, age, lineage, cell ontology and free annotation	Mouse Aging Atlas- Tabula Muris Senis	0.0005536	1	0.01997	0.1879	3	158	HMBS,ISCA1,PPARG
ToppCell Atlas	72e4f8ae137a7dddee0dc6236532e0711065e6af	droplet-Spleen-nan-24m-Myeloid|Spleen / Spleen_Marrow_Thymus - method, tissue, subtissue, age, lineage, cell ontology and free annotation	Mouse Aging Atlas- Tabula Muris Senis	0.0005536	1	0.01997	0.1879	3	158	HFE,TCF7L2,PPARG
ToppCell Atlas	9fd77ebdd1babf1c85a85d38d9a15858ab08bc84	facs-Marrow-KLS-18m-Hematologic-megakaryocyte-erythroid_progenitor_cell|Marrow / Spleen_Marrow_Thymus - method, tissue, subtissue, age, lineage, cell ontology and free annotation	Mouse Aging Atlas- Tabula Muris Senis	0.0005536	1	0.01997	0.1879	3	158	HMBS,ISCA1,PPARG
ToppCell Atlas	e1a8dba5a88bc3ce112829c5ecb112cbbee5b078	droplet-Spleen-nan-24m-Myeloid-nan|Spleen / Spleen_Marrow_Thymus - method, tissue, subtissue, age, lineage, cell ontology and free annotation	Mouse Aging Atlas- Tabula Muris Senis	0.0005536	1	0.01997	0.1879	3	158	HFE,TCF7L2,PPARG
ToppCell Atlas	ea7db6bd9742153ceb6e444892a6d1df9c7fcc96	facs-Liver|facs / Large_Intestine_Pancreas_Liver - method, tissue, subtissue, age, lineage, cell ontology and free annotation	Mouse Aging Atlas- Tabula Muris Senis	0.0005536	1	0.01997	0.1879	3	158	APOA1,PAH,ARG1
ToppCell Atlas	694bf1f1952bd8ab444819f533da24fa2b73f701	PND07-28-samps-Myeloid-Macrophage-macrophage-B|PND07-28-samps / Age Group, Lineage, Cell class and subclass	Mouse_Lung_DevAtlas	0.0005742	1	0.01997	0.1879	3	160	HSD3B7,TCF7L2,PPARG
ToppCell Atlas	45591addc765760db6029ac19e80573373d1d917	facs-Spleen-nan-3m-Hematologic|Spleen / Spleen_Marrow_Thymus - method, tissue, subtissue, age, lineage, cell ontology and free annotation	Mouse Aging Atlas- Tabula Muris Senis	0.0005847	1	0.01997	0.1879	3	161	HFE,TCF7L2,PPARG
ToppCell Atlas	985ff88a97bae3330b0a6ddc2f58734eca64001a	PND07-28-group-Myeloid-macrophage-B|PND07-28-group / lineage hierarchy within sample groups	Mouse developmental Lung	0.0005847	1	0.01997	0.1879	3	161	HSD3B7,TCF7L2,PPARG
ToppCell Atlas	274838cebdc7af1db32d309dfe42ef7ccd3c190b	droplet-Liver-Hepatocytes-18m-Epithelial-nan|Liver / Large_Intestine_Pancreas_Liver - method, tissue, subtissue, age, lineage, cell ontology and free annotation	Mouse Aging Atlas- Tabula Muris Senis	0.0005847	1	0.01997	0.1879	3	161	HSD3B7,APOA1,ARG1
ToppCell Atlas	8741b91a62c9a8ce377ef6533d323b65beb93c63	facs-Spleen-nan-3m-Hematologic-nan|Spleen / Spleen_Marrow_Thymus - method, tissue, subtissue, age, lineage, cell ontology and free annotation	Mouse Aging Atlas- Tabula Muris Senis	0.0005847	1	0.01997	0.1879	3	161	HFE,TCF7L2,PPARG
ToppCell Atlas	5f6b2d7f80a8ee16651e304481d2da3fae313824	TCGA-Brain-Primary_Tumor-Low_Grade_Glioma-Oligodendroglioma|TCGA-Brain / Sample_Type by Project: Shred V9	TCGA OncoMap	0.0005847	1	0.01997	0.1879	3	161	ABCC8,CYP17A1,KCNJ11
ToppCell Atlas	9cf1dcf0e7ca9e35c46c094a6b78f98d1f6b9276	facs-Spleen-nan-3m-Hematologic-proerythroblast|Spleen / Spleen_Marrow_Thymus - method, tissue, subtissue, age, lineage, cell ontology and free annotation	Mouse Aging Atlas- Tabula Muris Senis	0.0005847	1	0.01997	0.1879	3	161	HFE,TCF7L2,PPARG
ToppCell Atlas	1a1c424be8918cc38e35651749879f1f264d3227	LargeIntestine_GW_trimst-2-Hematopoietic-Red_blood_cells|LargeIntestine_GW_trimst-2 / Per Region, Age_group, Lineage, cell class, cell type	Cells of the human intestinal tract mapped across space and time	0.0005953	1	0.01997	0.1879	3	162	HMBS,ISCA1,ARG1
ToppCell Atlas	b099f79caf6ce8983590229dc86f9d77908e333c	LargeIntestine_GW_trimst-2-Hematopoietic-Red_blood_cells-RBC|LargeIntestine_GW_trimst-2 / Per Region, Age_group, Lineage, cell class, cell type	Cells of the human intestinal tract mapped across space and time	0.0005953	1	0.01997	0.1879	3	162	HMBS,ISCA1,ARG1
ToppCell Atlas	17d5b8bb7c015cf9f0d6e578a0d212eada39cb93	PBMC_fresh-frozen-Severe-critical_progression_d12-22-Myeloid-Monocytic-Nonclassical_Monocyte|Severe-critical_progression_d12-22 / Compartment, severity and other cell annotations on 10x 3' data (130k)	Large Scale COVID-19 Single Cell Data (Ren et al.)	0.0006169	1	0.01997	0.1879	3	164	TCF7L2,KCNJ11,PAH
ToppCell Atlas	4d8233f69ea89d4104caa56bdd0c23c27cabe9b3	droplet-Spleen-nan-24m|Spleen / Spleen_Marrow_Thymus - method, tissue, subtissue, age, lineage, cell ontology and free annotation	Mouse Aging Atlas- Tabula Muris Senis	0.0006169	1	0.01997	0.1879	3	164	HFE,HMBS,PPARG
ToppCell Atlas	d449a568664a81d9b5538e8f409301448a32ac37	droplet-Liver-HEPATOCYTES-1m-Epithelial-Hepatocyte_(Pericentral_and_Periportal)|Liver / Large_Intestine_Pancreas_Liver - method, tissue, subtissue, age, lineage, cell ontology and free annotation	Mouse Aging Atlas- Tabula Muris Senis	0.0006279	1	0.01997	0.1879	3	165	GBE1,DDC,SLC2A2
ToppCell Atlas	91eeb48680dd07ae4115afacdc0a8f6fa18885e5	droplet-Marrow-nan-21m-Lymphocytic-plasma_cell|Marrow / Spleen_Marrow_Thymus - method, tissue, subtissue, age, lineage, cell ontology and free annotation	Mouse Aging Atlas- Tabula Muris Senis	0.000639	1	0.01997	0.1879	3	166	HFE,TCF7L2,PPARG
ToppCell Atlas	8d535fab019356894b4dad3fbdbc4d2ad3e16082	facs-Spleen-nan-18m-Hematologic-proerythroblast|Spleen / Spleen_Marrow_Thymus - method, tissue, subtissue, age, lineage, cell ontology and free annotation	Mouse Aging Atlas- Tabula Muris Senis	0.000639	1	0.01997	0.1879	3	166	HFE,HMBS,TCF7L2
ToppCell Atlas	f56b1c0d6cb5353a16a2598bda905287f16d2c39	facs-Spleen-nan-18m-Hematologic-nan|Spleen / Spleen_Marrow_Thymus - method, tissue, subtissue, age, lineage, cell ontology and free annotation	Mouse Aging Atlas- Tabula Muris Senis	0.000639	1	0.01997	0.1879	3	166	HFE,HMBS,TCF7L2
ToppCell Atlas	b3d9b61847c6c96b8cb28b8a6aeda52f43c706ab	droplet-Marrow-nan-24m-Lymphocytic-plasma_cell|Marrow / Spleen_Marrow_Thymus - method, tissue, subtissue, age, lineage, cell ontology and free annotation	Mouse Aging Atlas- Tabula Muris Senis	0.000639	1	0.01997	0.1879	3	166	HFE,TCF7L2,PPARG
ToppCell Atlas	a5074c96c6561273029aceb93402a7e038140f50	facs-Spleen-nan-18m-Hematologic|Spleen / Spleen_Marrow_Thymus - method, tissue, subtissue, age, lineage, cell ontology and free annotation	Mouse Aging Atlas- Tabula Muris Senis	0.000639	1	0.01997	0.1879	3	166	HFE,HMBS,TCF7L2
ToppCell Atlas	1a3a15d1fc76bb91d832cdc6e3da0a6140b94b75	droplet-Lung-30m-Hematologic-myeloid-intermediate_monocyte-intermediate_monocyte_l4|30m / method, tissue, age, lineage, sublineage, cell ontologies, cell type and subtype	Mouse Aging Atlas- Tabula Muris Senis (Lung and Trachea)	0.000639	1	0.01997	0.1879	3	166	HFE,TCF7L2,PPARG
ToppCell Atlas	d823979335ac6b5d1f062ebb741c759d2f919dbf	droplet-Lung-30m-Hematologic-myeloid-non-classical_monocyte-nonclassical_monocyte_l4|30m / method, tissue, age, lineage, sublineage, cell ontologies, cell type and subtype	Mouse Aging Atlas- Tabula Muris Senis (Lung and Trachea)	0.0006616	1	0.01997	0.1879	3	168	HFE,TCF7L2,PPARG
ToppCell Atlas	4b5be7c6662eceddf90a65015f12908278d1664e	droplet-Lung-18m-Hematologic-myeloid-non-classical_monocyte-nonclassical_monocyte_l4|18m / method, tissue, age, lineage, sublineage, cell ontologies, cell type and subtype	Mouse Aging Atlas- Tabula Muris Senis (Lung and Trachea)	0.0006616	1	0.01997	0.1879	3	168	HFE,TCF7L2,PPARG
ToppCell Atlas	689c41f6e9f65381570991cc311cba49a57ec955	droplet-Lung-18m-Hematologic-myeloid-non-classical_monocyte|18m / method, tissue, age, lineage, sublineage, cell ontologies, cell type and subtype	Mouse Aging Atlas- Tabula Muris Senis (Lung and Trachea)	0.0006616	1	0.01997	0.1879	3	168	HFE,TCF7L2,PPARG
ToppCell Atlas	d2f17a470e04f8f0edb111894027bcfc6ee1a12f	facs-Kidney|facs / Skin_Bladder_Kidney_Mammary_Gland - method, tissue, subtissue, age, lineage, cell ontology and free annotation	Mouse Aging Atlas- Tabula Muris Senis	0.0006616	1	0.01997	0.1879	3	168	DDC,SLC2A2,PAH
ToppCell Atlas	f377ff4c066a9857ad14d245e56325ad220e22e1	droplet-Lung-30m-Hematologic-myeloid-non-classical_monocyte|30m / method, tissue, age, lineage, sublineage, cell ontologies, cell type and subtype	Mouse Aging Atlas- Tabula Muris Senis (Lung and Trachea)	0.0006616	1	0.01997	0.1879	3	168	HFE,TCF7L2,PPARG
ToppCell Atlas	5375eb52ebadccb7bfff997a11985f23e81014d6	Striatum-Neuronal-Excitatory-eN3(Slc17a7_Gad1Gad2)-Excitatory_Neuron.Gad1Gad2.Sgol2a_(Very_small_cluster)--|Striatum / BrainAtlas - Mouse McCarroll V32	Mouse Adult Brain Overview (690k cells, 9 regions, 565 cell clusters)	0.0006731	1	0.01997	0.1879	3	169	GBE1,NFU1,NDUFS3
ToppCell Atlas	411556e93adcbb7e4d79b02f3dc72963ec8a0759	droplet-Lung-LUNG-30m-Myeloid-Nonclassical_Monocyte|Lung / Lung_Trachea - method, tissue, subtissue, age, lineage, cell ontology and free annotation	Mouse Aging Atlas- Tabula Muris Senis	0.0006731	1	0.01997	0.1879	3	169	HFE,TCF7L2,PPARG
ToppCell Atlas	c96e0f3241d13926dbee9f91c0c8c5bfa7479a0d	droplet-Lung-nan-18m-Myeloid-Nonclassical_Monocyte|Lung / Lung_Trachea - method, tissue, subtissue, age, lineage, cell ontology and free annotation	Mouse Aging Atlas- Tabula Muris Senis	0.0006731	1	0.01997	0.1879	3	169	HFE,TCF7L2,PPARG
ToppCell Atlas	c3bf0cb67f200d02d5a021754e9b2a68d23ea168	Striatum-Neuronal-Excitatory-eN3(Slc17a7_Gad1Gad2)-Excitatory_Neuron.Gad1Gad2.Sgol2a_(Very_small_cluster)|Striatum / BrainAtlas - Mouse McCarroll V32	Mouse Adult Brain Overview (690k cells, 9 regions, 565 cell clusters)	0.0006731	1	0.01997	0.1879	3	169	GBE1,NFU1,NDUFS3
ToppCell Atlas	39b1acfd099abb9de18c29c05c7a67709ea76775	droplet-Lung-LUNG-30m-Myeloid-non-classical_monocyte|Lung / Lung_Trachea - method, tissue, subtissue, age, lineage, cell ontology and free annotation	Mouse Aging Atlas- Tabula Muris Senis	0.0006731	1	0.01997	0.1879	3	169	HFE,TCF7L2,PPARG
ToppCell Atlas	b059304543876f514d5c7214f1f0a2da00f10a67	droplet-Lung-21m-Hematologic-myeloid-non-classical_monocyte-nonclassical_monocyte_l4|21m / method, tissue, age, lineage, sublineage, cell ontologies, cell type and subtype	Mouse Aging Atlas- Tabula Muris Senis (Lung and Trachea)	0.0006731	1	0.01997	0.1879	3	169	HFE,TCF7L2,PPARG
ToppCell Atlas	945f737984c4de70a4e9c214053b005358053dd5	droplet-Lung-21m-Hematologic-myeloid-non-classical_monocyte|21m / method, tissue, age, lineage, sublineage, cell ontologies, cell type and subtype	Mouse Aging Atlas- Tabula Muris Senis (Lung and Trachea)	0.0006731	1	0.01997	0.1879	3	169	HFE,TCF7L2,PPARG
ToppCell Atlas	dbf9b1d52b29bf4b60bd23012cc1ea82d344747f	facs-Lung-24m-Hematologic-lymphocytic-CD8-positive,_alpha-beta_T_cell-CD8-positive,_alpha-beta_T_cell_l21|24m / method, tissue, age, lineage, sublineage, cell ontologies, cell type and subtype	Mouse Aging Atlas- Tabula Muris Senis (Lung and Trachea)	0.0006731	1	0.01997	0.1879	3	169	CNNM2,DDC,SH2B1
ToppCell Atlas	ba023ee7bb165c2bfbefc2d969ff32ca1eeed33b	droplet-Lung-nan-18m-Myeloid-non-classical_monocyte|Lung / Lung_Trachea - method, tissue, subtissue, age, lineage, cell ontology and free annotation	Mouse Aging Atlas- Tabula Muris Senis	0.0006731	1	0.01997	0.1879	3	169	HFE,TCF7L2,PPARG
ToppCell Atlas	1c132d21255f5a5174ac38db4e91927f9093418e	Striatum-Neuronal-Excitatory-eN3(Slc17a7_Gad1Gad2)-Excitatory_Neuron.Gad1Gad2.Sgol2a_(Very_small_cluster)-|Striatum / BrainAtlas - Mouse McCarroll V32	Mouse Adult Brain Overview (690k cells, 9 regions, 565 cell clusters)	0.0006731	1	0.01997	0.1879	3	169	GBE1,NFU1,NDUFS3
ToppCell Atlas	7cb7ad9ab064b6ea452545d145e5b1d4090cd4c1	droplet-Spleen-SPLEEN-1m-Hematologic|Spleen / Spleen_Marrow_Thymus - method, tissue, subtissue, age, lineage, cell ontology and free annotation	Mouse Aging Atlas- Tabula Muris Senis	0.0006847	1	0.01997	0.1879	3	170	HFE,HSD3B7,TCF7L2
ToppCell Atlas	941d637cf76918ee4b0a1833abd1a42593cb8b1a	facs-Trachea-3m-Mesenchymal-myofibroblast-tracheobronchial_smooth_muscle_cell-smooth_muscle_cell_of_trachea_l6-17|3m / method, tissue, age, lineage, sublineage, cell ontologies, cell type and subtype	Mouse Aging Atlas- Tabula Muris Senis (Lung and Trachea)	0.0006847	1	0.01997	0.1879	3	170	DDC,ABCC8,KCNJ11
ToppCell Atlas	a3eea84edddbf3f5212d40f10d45907935b1de1f	LargeIntestine_GW_trimst-1-Hematopoietic-Red_blood_cells-RBC|LargeIntestine_GW_trimst-1 / Per Region, Age_group, Lineage, cell class, cell type	Cells of the human intestinal tract mapped across space and time	0.0006847	1	0.01997	0.1879	3	170	HMBS,SLC39A8,ARG1
ToppCell Atlas	3dba3f810fbd1eadf446b52e4c9c971d362a80e1	TCGA-Head_and_Esophagus-Primary_Tumor-Head_and_Neck_Carcinoma-Squamous_Cell_Carcinoma-6|TCGA-Head_and_Esophagus / Sample_Type by Project: Shred V9	TCGA OncoMap	0.0006847	1	0.01997	0.1879	3	170	NDUFA13,GALK1,MVK
ToppCell Atlas	3f01ca8b4b34f13d2c9c5d048a481e3754989790	LargeIntestine_GW_trimst-1-Hematopoietic-Red_blood_cells|LargeIntestine_GW_trimst-1 / Per Region, Age_group, Lineage, cell class, cell type	Cells of the human intestinal tract mapped across space and time	0.0006847	1	0.01997	0.1879	3	170	HMBS,SLC39A8,ARG1
ToppCell Atlas	db7cee7e518debb2cbe9eeae05d47e14b69cb8e3	droplet-Spleen-SPLEEN-1m-Hematologic-nan|Spleen / Spleen_Marrow_Thymus - method, tissue, subtissue, age, lineage, cell ontology and free annotation	Mouse Aging Atlas- Tabula Muris Senis	0.0006847	1	0.01997	0.1879	3	170	HFE,HSD3B7,TCF7L2
ToppCell Atlas	067657ca7fcf5a0ffbd168b5c4609a30ca508f22	droplet-Marrow-nan-18m-Lymphocytic-plasma_cell|Marrow / Spleen_Marrow_Thymus - method, tissue, subtissue, age, lineage, cell ontology and free annotation	Mouse Aging Atlas- Tabula Muris Senis	0.0006847	1	0.01997	0.1879	3	170	HFE,TCF7L2,PPARG
ToppCell Atlas	9f1211bd4287620e19a59f21e6ecdca3e42e0260	ileum|World / shred on tissue and cell subclass	scRNA-seq of ileum and lung epithelial cells in macaque.	0.0006847	1	0.01997	0.1879	3	170	APOA1,DDC,SLC2A2
ToppCell Atlas	a474aaed3ca4cacb0ab565c35f25d92a10f531b7	droplet-Thymus-nan-21m-Lymphocytic-Macrophage|Thymus / Spleen_Marrow_Thymus - method, tissue, subtissue, age, lineage, cell ontology and free annotation	Mouse Aging Atlas- Tabula Muris Senis	0.0006964	1	0.01997	0.1879	3	171	HFE,MARS2,TCF7L2
ToppCell Atlas	c4a919fe3d56ae6df2fcab6686abacc10befc053	TCGA-Liver-Primary_Tumor-Hepatocellular_Carcinoma-Hepatocellular_Carcinoma-8|TCGA-Liver / Sample_Type by Project: Shred V9	TCGA OncoMap	0.0006964	1	0.01997	0.1879	3	171	PCCB,SCN4A,ARG1
ToppCell Atlas	87d652afbb375f8ee50e5faecf6085630cd2163c	PBMC_fresh-frozen-Severe-critical_progression_d12-22-Myeloid-Monocytic-Nonclassical_Monocyte-Mono_c5-CD16|Severe-critical_progression_d12-22 / Compartment, severity and other cell annotations on 10x 3' data (130k)	Large Scale COVID-19 Single Cell Data (Ren et al.)	0.0006964	1	0.01997	0.1879	3	171	TCF7L2,KCNJ11,PAH
ToppCell Atlas	35acc5c3e36bc605603c0d45375f2cf3c3e9d4cd	droplet-Spleen-nan-24m-Myeloid-macrophage|Spleen / Spleen_Marrow_Thymus - method, tissue, subtissue, age, lineage, cell ontology and free annotation	Mouse Aging Atlas- Tabula Muris Senis	0.0006964	1	0.01997	0.1879	3	171	HFE,TCF7L2,PPARG
ToppCell Atlas	f9369333ab8cc611f61eeecaf167c6ae336af6de	renal_medulla_nuclei-Hypertensive_with+without-CKD-Epithelial-Proximal_tubule_epithelial_cell-kidney_proximal_tubule_epithelial_cell-Proximal_Tubule_Epithelial_Cell_Segment_1_/_Segment_2|renal_medulla_nuclei / Celltypes from Cells and Nuclei per compartment and clinical group	Integrated Single-nucleus and Single-cell RNA-seq of the Adult Human Kidney	0.0007083	1	0.01997	0.1879	3	172	PEPD,DDC,PAH
ToppCell Atlas	7295bf3ae21a61dd6bcfa0dfb7a37d0f3e8f94ab	droplet-Marrow-BM_(NON-STC)-30m-Lymphocytic-plasma_cell|Marrow / Spleen_Marrow_Thymus - method, tissue, subtissue, age, lineage, cell ontology and free annotation	Mouse Aging Atlas- Tabula Muris Senis	0.0007083	1	0.01997	0.1879	3	172	DPYD,TCF7L2,PPARG
ToppCell Atlas	2fcc6278ead890019a6505fb4fcb518751262dda	facs-Limb_Muscle-Muscle_Diaphragm-18m-Endothelial-new-cluster|Limb_Muscle / Tongue_Heart_Limb_Muscle_Aorta_Diaphragm - method, tissue, subtissue, age, lineage, cell ontology and free annotation	Mouse Aging Atlas- Tabula Muris Senis	0.0007083	1	0.01997	0.1879	3	172	APOA1,PAH,ARG1
ToppCell Atlas	6e92983d9f8a2a37f23e60a0d5bb1738217897bc	facs-Lung-EPCAM-24m-Lymphocytic-lymphocyte|Lung / Lung_Trachea - method, tissue, subtissue, age, lineage, cell ontology and free annotation	Mouse Aging Atlas- Tabula Muris Senis	0.0007203	1	0.01997	0.1879	3	173	PPARG,PCCB,ARG1
ToppCell Atlas	4c788c1dad1da495b3b5c10f95e779848dfe85dc	facs-Lung-EPCAM-24m-Lymphocytic-Alox5+_Lymphocyte|Lung / Lung_Trachea - method, tissue, subtissue, age, lineage, cell ontology and free annotation	Mouse Aging Atlas- Tabula Muris Senis	0.0007203	1	0.01997	0.1879	3	173	PPARG,PCCB,ARG1
ToppCell Atlas	452932f08cf53e5949672a025d78cecb874aa4b0	TCGA-Liver|World / Sample_Type by Project: Shred V9	TCGA OncoMap	0.0007324	1	0.01997	0.1879	3	174	APOA1,SLC2A2,ARG1
ToppCell Atlas	5aa2fb631505600f37d2b87b02def7be139dc262	COVID-19-kidney-PCT-S3-2|kidney / Disease (COVID-19 only), tissue and cell type	COVID-19 Autopsy Atlas (Lung, Liver, Kidney, Heart)	0.0007324	1	0.01997	0.1879	3	174	APOA1,PAH,ARG1
ToppCell Atlas	c8cfe0ac0c1ac447c626a623cc49692a0b177a1c	droplet-Lung-LUNG-1m-Myeloid-non-classical_monocyte|Lung / Lung_Trachea - method, tissue, subtissue, age, lineage, cell ontology and free annotation	Mouse Aging Atlas- Tabula Muris Senis	0.0007447	1	0.01997	0.1879	3	175	HFE,TCF7L2,PPARG
ToppCell Atlas	61fbd8f685d3daad46449e4c0386a38886496566	droplet-Lung-LUNG-1m-Myeloid-Nonclassical_Monocyte|Lung / Lung_Trachea - method, tissue, subtissue, age, lineage, cell ontology and free annotation	Mouse Aging Atlas- Tabula Muris Senis	0.0007447	1	0.01997	0.1879	3	175	HFE,TCF7L2,PPARG
ToppCell Atlas	dd12499594597a9901b1ea3434c3dbeb08e29297	spleen-Myeloid_Mac-Intestinal_macrophages|spleen / Manually curated celltypes from each tissue	Cross-tissue immune cell analysis reveals tissue-specific features in humans	0.0007447	1	0.01997	0.1879	3	175	HSD3B7,PPARG,SCARB2
ToppCell Atlas	3d1a69e2d112a49f18a6ae90cff210fc018798b5	SmallIntestine_Child09-12-Epithelial-neuro-epithelial-EECs|SmallIntestine_Child09-12 / Per Region, Age_group, Lineage, cell class, cell type	Cells of the human intestinal tract mapped across space and time	0.0007447	1	0.01997	0.1879	3	175	MARS2,ABCC8,KCNJ11
ToppCell Atlas	e74ad0db3b05897edcfabeb11008ede2b9eeb638	droplet-Lung-3m-Hematologic-myeloid-alveolar_macrophage|3m / method, tissue, age, lineage, sublineage, cell ontologies, cell type and subtype	Mouse Aging Atlas- Tabula Muris Senis (Lung and Trachea)	0.000757	1	0.01997	0.1879	3	176	HSD3B7,TCF7L2,PPARG
ToppCell Atlas	1dd54bfaa58541de51e5a8328651d390833bd480	facs-Large_Intestine-Proximal-3m-Epithelial-nan|Large_Intestine / Large_Intestine_Pancreas_Liver - method, tissue, subtissue, age, lineage, cell ontology and free annotation	Mouse Aging Atlas- Tabula Muris Senis	0.000757	1	0.01997	0.1879	3	176	ADK,PPARG,CPT1A
ToppCell Atlas	71b3309ddadd035a1224fca4fc5946dc4c0283fe	facs-MAT-Fat-3m-Lymphocytic-T_cell|MAT / Fat_BAT_GAT_MAT_SCAT - method, tissue, subtissue, age, lineage, cell ontology and free annotation	Mouse Aging Atlas- Tabula Muris Senis	0.000757	1	0.01997	0.1879	3	176	CNNM2,PPARG,ARG1
ToppCell Atlas	e61453c3234ccea068af373725543e8a4bdc7ec8	SmallIntestine_Pediatric_IBD-Epithelial-neuro-epithelial|SmallIntestine_Pediatric_IBD / Per Region, Age_group, Lineage, cell class, cell type	Cells of the human intestinal tract mapped across space and time	0.000757	1	0.01997	0.1879	3	176	DDC,ABCC8,KCNJ11
ToppCell Atlas	71919b5c9bfa87fdd2cd44dfa057b66ea081be5d	droplet-Lung-3m-Hematologic-myeloid-alveolar_macrophage-alveolar_macrophage|3m / method, tissue, age, lineage, sublineage, cell ontologies, cell type and subtype	Mouse Aging Atlas- Tabula Muris Senis (Lung and Trachea)	0.0007695	1	0.01997	0.1879	3	177	HSD3B7,TCF7L2,PPARG
ToppCell Atlas	d9e43d622cd88f4e93fca4048f1340cc7ff06d29	renal_medulla_nuclei-Adult_normal_reference-Epithelial-Proximal_tubule_epithelial_cell|renal_medulla_nuclei / Celltypes from Cells and Nuclei per compartment and clinical group	Integrated Single-nucleus and Single-cell RNA-seq of the Adult Human Kidney	0.0007695	1	0.01997	0.1879	3	177	SLC2A2,SLC39A8,PAH
ToppCell Atlas	adb72afc8e8f8cf60643c7a295f17126105ff051	renal_medulla_nuclei-Adult_normal_reference-Epithelial-Proximal_tubule_epithelial_cell-kidney_proximal_tubule_epithelial_cell|renal_medulla_nuclei / Celltypes from Cells and Nuclei per compartment and clinical group	Integrated Single-nucleus and Single-cell RNA-seq of the Adult Human Kidney	0.0007695	1	0.01997	0.1879	3	177	SLC2A2,SLC39A8,PAH
ToppCell Atlas	ef4457c30b060cfdf62b32d1cd832960f16324b7	transverse_colon-Lymphocytic_T_CD8-Trm/em_CD8|transverse_colon / Manually curated celltypes from each tissue	Cross-tissue immune cell analysis reveals tissue-specific features in humans	0.0007695	1	0.01997	0.1879	3	177	GBE1,DPYD,CNNM2
ToppCell Atlas	31f113dd159835d93ffffbaea2f99d28cf93daaf	SmallIntestine_GW_trimst-2-Epithelial-neuro-epithelial-I_cells_(CCK+)|SmallIntestine_GW_trimst-2 / Per Region, Age_group, Lineage, cell class, cell type	Cells of the human intestinal tract mapped across space and time	0.0007822	1	0.01997	0.1879	3	178	DDC,ABCC8,KCNJ11
ToppCell Atlas	6c1b5087581ca8cea976d89ea6f34088c8fc3668	droplet-Spleen-SPLEEN-30m-Myeloid-macrophage|Spleen / Spleen_Marrow_Thymus - method, tissue, subtissue, age, lineage, cell ontology and free annotation	Mouse Aging Atlas- Tabula Muris Senis	0.0007822	1	0.01997	0.1879	3	178	HFE,TCF7L2,PPARG
ToppCell Atlas	be612f96ec898e39cae87722bffd2016765911d5	Thalamus-Neuronal-Inhibitory-iN1(Gad1Gad2_Th)-Inhibitory_Neuron.Gad1Gad2.Col25a1_(Neuron.Gad1Gad2.Col25a1)-|Thalamus / BrainAtlas - Mouse McCarroll V32	Mouse Adult Brain Overview (690k cells, 9 regions, 565 cell clusters)	0.0007944	1	0.01997	0.1879	2	41	SCN4A,PAH
ToppCell Atlas	cafe7d76e4e3fb609b38a3fbd21f51709c3fd4b6	Thalamus-Neuronal-Inhibitory-iN1(Gad1Gad2_Th)-Inhibitory_Neuron.Gad1Gad2.Col25a1_(Neuron.Gad1Gad2.Col25a1)|Thalamus / BrainAtlas - Mouse McCarroll V32	Mouse Adult Brain Overview (690k cells, 9 regions, 565 cell clusters)	0.0007944	1	0.01997	0.1879	2	41	SCN4A,PAH
ToppCell Atlas	42012881e101e046d23dde9720235b5f76abc357	Thalamus-Neuronal-Inhibitory-iN1(Gad1Gad2_Th)-Inhibitory_Neuron.Gad1Gad2.Col25a1_(Neuron.Gad1Gad2.Col25a1)--|Thalamus / BrainAtlas - Mouse McCarroll V32	Mouse Adult Brain Overview (690k cells, 9 regions, 565 cell clusters)	0.0007944	1	0.01997	0.1879	2	41	SCN4A,PAH
ToppCell Atlas	650cec538c6acd92f45d804b3c94248c6231aa21	ileum-Absorptive_Enterocytes|ileum / shred on tissue and cell subclass	scRNA-seq of ileum and lung epithelial cells in macaque.	0.0007944	1	0.01997	0.1879	2	41	APOA1,DDC
ToppCell Atlas	932fa98c0981ef8ef1e4945cdd4ae8c6c0858251	COVID-19_Moderate-RBC|World / disease group, cell group and cell class	PBMC Atlas of COVID-19 Patients (Arunachalam et al.)	0.000795	1	0.01997	0.1879	3	179	HMBS,ISCA1,ARG1
ToppCell Atlas	e636ce785811145e566c81fb1bf295ec69d8d36b	renal_cortex_nuclei-CKD+DKD_normotensive-Epithelial-Proximal_tubule_epithelial_cell-kidney_proximal_tubule_epithelial_cell-Degenerative_Proximal_Tubule_Epithelial_Cell|renal_cortex_nuclei / Celltypes from Cells and Nuclei per compartment and clinical group	Integrated Single-nucleus and Single-cell RNA-seq of the Adult Human Kidney	0.000795	1	0.01997	0.1879	3	179	PEPD,APOA1,SLC2A2
ToppCell Atlas	15763dc59ee6186416e203ffbb450ae4608eba59	Multiple_Sclerosis-Other-RBC|Multiple_Sclerosis / Disease, Lineage and Cell Type	Multiple Sclerosis	0.000795	1	0.01997	0.1879	3	179	HMBS,ISCA1,ARG1
ToppCell Atlas	54e3f289a37d4cfbfca4fb284c3b52e9c7d9da97	droplet-Marrow-BM_(NON-STC)-30m-Lymphocytic-nan|Marrow / Spleen_Marrow_Thymus - method, tissue, subtissue, age, lineage, cell ontology and free annotation	Mouse Aging Atlas- Tabula Muris Senis	0.0008079	1	0.01997	0.1879	3	180	HMBS,ISCA1,PPARG
ToppCell Atlas	bfc8568d57034dd9c9e07edae94479a48ca0706d	droplet-Marrow-BM_(NON-STC)-30m-Lymphocytic|Marrow / Spleen_Marrow_Thymus - method, tissue, subtissue, age, lineage, cell ontology and free annotation	Mouse Aging Atlas- Tabula Muris Senis	0.0008079	1	0.01997	0.1879	3	180	HMBS,ISCA1,PPARG
ToppCell Atlas	4ded490f190af7ace343acdf317edc7373484d08	HSPCs-Erythroblasts|HSPCs / Lineage and Cell class	Mouse Bone Marrow Niche (Baccin et al)	0.0008209	1	0.01997	0.1879	3	181	HMBS,ISCA1,SLC39A8
ToppCell Atlas	4308c48559297bba8d993b0445e741b7421a1a3f	spleen-Myeloid_Mac-Macrophage|spleen / Manually curated celltypes from each tissue	Cross-tissue immune cell analysis reveals tissue-specific features in humans	0.0008209	1	0.01997	0.1879	3	181	HSD3B7,TCF7L2,PPARG
ToppCell Atlas	0a44781cc34535f061812d1370f748b7bbdef17b	droplet-Liver-LIVER-NPC-1m-Epithelial-hepatocyte|Liver / Large_Intestine_Pancreas_Liver - method, tissue, subtissue, age, lineage, cell ontology and free annotation	Mouse Aging Atlas- Tabula Muris Senis	0.0008209	1	0.01997	0.1879	3	181	ADK,APOA1,PAH
ToppCell Atlas	bec7076efe94898213a62db72d171d737949977e	facs-Kidney-nan-18m-Epithelial-kidney_collecting_duct_epithelial_cell|Kidney / Skin_Bladder_Kidney_Mammary_Gland - method, tissue, subtissue, age, lineage, cell ontology and free annotation	Mouse Aging Atlas- Tabula Muris Senis	0.0008209	1	0.01997	0.1879	3	181	DDC,SLC2A2,PAH
ToppCell Atlas	cd46eba2e03fd15d8de8e875793ae2f51fa98b3b	droplet-Marrow-BM-30m-Lymphocytic-nan|Marrow / Spleen_Marrow_Thymus - method, tissue, subtissue, age, lineage, cell ontology and free annotation	Mouse Aging Atlas- Tabula Muris Senis	0.0008209	1	0.01997	0.1879	3	181	TCF7L2,PPARG,TTC19
ToppCell Atlas	e5a1ba17af8a8bd3a1a44938f2aa00f95fb9a192	LargeIntestine_GW_trimst-1.5-Epithelial-epithelial_progenitor_cell-TA|LargeIntestine_GW_trimst-1.5 / Per Region, Age_group, Lineage, cell class, cell type	Cells of the human intestinal tract mapped across space and time	0.0008209	1	0.01997	0.1879	3	181	APOA1,PPARG,DDC
ToppCell Atlas	cf149b30b814cf87c9e923ef502cadf7fe4a3597	facs-Kidney-nan-18m-Epithelial-kidney_collecting_duct_epithelial_cell|Kidney / Skin_Bladder_Kidney_Mammary_Gland - method, tissue, subtissue, age, lineage, cell ontology and free annotation	Mouse Aging Atlas- Tabula Muris Senis	0.0008209	1	0.01997	0.1879	3	181	DDC,SLC2A2,PAH
ToppCell Atlas	48d28eafbb5f4b141deeb0bf020dfca39e7be7a5	droplet-Liver-LIVER-NPC-1m-Epithelial|Liver / Large_Intestine_Pancreas_Liver - method, tissue, subtissue, age, lineage, cell ontology and free annotation	Mouse Aging Atlas- Tabula Muris Senis	0.0008209	1	0.01997	0.1879	3	181	ADK,APOA1,PAH
ToppCell Atlas	c7d12c7de227c9433ec2303b8929e957b833f59b	droplet-Marrow-BM-30m-Lymphocytic|Marrow / Spleen_Marrow_Thymus - method, tissue, subtissue, age, lineage, cell ontology and free annotation	Mouse Aging Atlas- Tabula Muris Senis	0.0008209	1	0.01997	0.1879	3	181	TCF7L2,PPARG,TTC19
ToppCell Atlas	770ce9f3f4538d0181a0181543841bc964c68274	facs-Liver-Hepatocytes-24m-Epithelial|Liver / Large_Intestine_Pancreas_Liver - method, tissue, subtissue, age, lineage, cell ontology and free annotation	Mouse Aging Atlas- Tabula Muris Senis	0.0008341	1	0.01997	0.1879	3	182	GBE1,DPYD,SLC2A2
ToppCell Atlas	bd873ba269e215563e10cd49ae4856f8e7d25d52	SmallIntestine_GW_trimst-2-Hematopoietic-Red_blood_cells-RBC|SmallIntestine_GW_trimst-2 / Per Region, Age_group, Lineage, cell class, cell type	Cells of the human intestinal tract mapped across space and time	0.0008341	1	0.01997	0.1879	3	182	HMBS,ISCA1,ARG1
ToppCell Atlas	3dec003bad0f3716cf8163861a9d4302a7d6df8c	droplet-Lung-immune-endo-depleted-3m-Myeloid|Lung / Lung_Trachea - method, tissue, subtissue, age, lineage, cell ontology and free annotation	Mouse Aging Atlas- Tabula Muris Senis	0.0008341	1	0.01997	0.1879	3	182	HSD3B7,TCF7L2,PPARG
ToppCell Atlas	e633a908a2fb30ed362cf22fbb8d6839f31f1751	severe_influenza-B_intermediate|World / disease group, cell group and cell class (v2)	PBMC Atlas of COVID-19 and Influenza Patients (Lee et al.)	0.0008341	1	0.01997	0.1879	3	182	ADK,PPM1K,KCNJ11
ToppCell Atlas	a67c7014df7e7dbf1b1edec59a00bb380929dbcb	SmallIntestine_GW_trimst-2-Hematopoietic-Red_blood_cells|SmallIntestine_GW_trimst-2 / Per Region, Age_group, Lineage, cell class, cell type	Cells of the human intestinal tract mapped across space and time	0.0008341	1	0.01997	0.1879	3	182	HMBS,ISCA1,ARG1
ToppCell Atlas	77ab860e2add49dad0c1ffbfc64278ad499dfbd5	facs-Liver-Hepatocytes-24m-Epithelial-nan|Liver / Large_Intestine_Pancreas_Liver - method, tissue, subtissue, age, lineage, cell ontology and free annotation	Mouse Aging Atlas- Tabula Muris Senis	0.0008341	1	0.01997	0.1879	3	182	GBE1,DPYD,SLC2A2
ToppCell Atlas	4921c7d5687cc79f896b39753bb621d7e3d2972f	facs-Liver-Hepatocytes-24m-Epithelial-hepatocyte|Liver / Large_Intestine_Pancreas_Liver - method, tissue, subtissue, age, lineage, cell ontology and free annotation	Mouse Aging Atlas- Tabula Muris Senis	0.0008341	1	0.01997	0.1879	3	182	GBE1,DPYD,SLC2A2
ToppCell Atlas	e61ab1446dc4b0ba6b1271f8d121872d86c84b54	distal-Myeloid-Macrophage|Myeloid / Location, Lineage and Cell class from Smart-Seq	Human Lung Cell Atlas (HLCA)	0.0008474	1	0.01997	0.1879	3	183	TCF7L2,SLC39A8,SCARB2
ToppCell Atlas	6e5b39c0170d62eb7fdd411dcfff51ed176573d0	facs-Lung-24m-Hematologic-myeloid-non-classical_monocyte-nonclassical_monocyte_l14|24m / method, tissue, age, lineage, sublineage, cell ontologies, cell type and subtype	Mouse Aging Atlas- Tabula Muris Senis (Lung and Trachea)	0.0008474	1	0.01997	0.1879	3	183	HMBS,PPARG,ARG1
ToppCell Atlas	d0721c6aa426953a520d40e976b6e65aa7ca65e8	facs-Liver-Hepatocytes-24m|Liver / Large_Intestine_Pancreas_Liver - method, tissue, subtissue, age, lineage, cell ontology and free annotation	Mouse Aging Atlas- Tabula Muris Senis	0.0008474	1	0.01997	0.1879	3	183	GBE1,DPYD,SLC2A2
ToppCell Atlas	0dc337cd3f4f7964b0a268139c7ddc0f58b6a279	COVID-19_Moderate-RBC|COVID-19_Moderate / disease group, cell group and cell class	PBMC Atlas of COVID-19 Patients (Arunachalam et al.)	0.0008474	1	0.01997	0.1879	3	183	HMBS,ISCA1,ARG1
ToppCell Atlas	c86ed59fed687cdaaf7e9c4418d2e3e2c4111cca	droplet-Kidney-nan-18m-Epithelial-Epcam____kidney_proximal_convoluted_tubule_epithelial_cell|Kidney / Skin_Bladder_Kidney_Mammary_Gland - method, tissue, subtissue, age, lineage, cell ontology and free annotation	Mouse Aging Atlas- Tabula Muris Senis	0.0008608	1	0.01997	0.1879	3	184	DDC,SLC2A2,PAH
ToppCell Atlas	45577ff91c3b2b303acd97239dde2463ea7a429c	droplet-Kidney-nan-21m-Epithelial-kidney_proximal_convoluted_tubule_epithelial_cell|Kidney / Skin_Bladder_Kidney_Mammary_Gland - method, tissue, subtissue, age, lineage, cell ontology and free annotation	Mouse Aging Atlas- Tabula Muris Senis	0.0008608	1	0.01997	0.1879	3	184	DDC,SLC2A2,PAH
ToppCell Atlas	dc71f22583fc54b89b242cbb602f4bbe86f576ec	COVID-19-kidney-PCT-S1/S2|kidney / Disease (COVID-19 only), tissue and cell type	COVID-19 Autopsy Atlas (Lung, Liver, Kidney, Heart)	0.0008608	1	0.01997	0.1879	3	184	PEPD,SLC2A2,PAH
ToppCell Atlas	8fa30789c9d583188667cf375d2218e392dd40bc	droplet-Lung-18m-Hematologic-myeloid-alveolar_macrophage|18m / method, tissue, age, lineage, sublineage, cell ontologies, cell type and subtype	Mouse Aging Atlas- Tabula Muris Senis (Lung and Trachea)	0.0008608	1	0.01997	0.1879	3	184	HSD3B7,TCF7L2,PPARG
ToppCell Atlas	7c256bcfa07c5ff55aad0833e8712b0456b5832b	droplet-Kidney-nan-18m-Epithelial-kidney_proximal_convoluted_tubule_epithelial_cell|Kidney / Skin_Bladder_Kidney_Mammary_Gland - method, tissue, subtissue, age, lineage, cell ontology and free annotation	Mouse Aging Atlas- Tabula Muris Senis	0.0008608	1	0.01997	0.1879	3	184	DDC,SLC2A2,PAH
ToppCell Atlas	578bde79b464ed12dd9a53dd8e2839e156220a60	MS-IIF-Others-RBC|IIF / Disease, condition lineage and cell class	Integration of immune-mediated diseases (COVID-19 + Influenza + Sepsis + Multiple Sclerosis)	0.0008608	1	0.01997	0.1879	3	184	HMBS,ISCA1,ARG1
ToppCell Atlas	bb58244194ffb5558fbe85c5f856888210dcb1e8	COVID-19_Severe-RBC|COVID-19_Severe / disease group, cell group and cell class	PBMC Atlas of COVID-19 Patients (Arunachalam et al.)	0.0008608	1	0.01997	0.1879	3	184	HMBS,ISCA1,ARG1
ToppCell Atlas	3d7dd193a0826cc7a4e454a29236a16c315e5965	droplet-Kidney-nan-21m-Epithelial-Epcam____kidney_proximal_convoluted_tubule_epithelial_cell|Kidney / Skin_Bladder_Kidney_Mammary_Gland - method, tissue, subtissue, age, lineage, cell ontology and free annotation	Mouse Aging Atlas- Tabula Muris Senis	0.0008608	1	0.01997	0.1879	3	184	DDC,SLC2A2,PAH
ToppCell Atlas	3e3217c99719fd1d2fa94e16be7712a7e5077152	droplet-Kidney-nan-3m-Epithelial-Epcam____kidney_proximal_convoluted_tubule_epithelial_cell|Kidney / Skin_Bladder_Kidney_Mammary_Gland - method, tissue, subtissue, age, lineage, cell ontology and free annotation	Mouse Aging Atlas- Tabula Muris Senis	0.0008744	1	0.01997	0.1879	3	185	DDC,SLC2A2,PAH
ToppCell Atlas	4bee178ede12f56ba5f5bec44a03dc2a62c50137	droplet-Lung-18m-Hematologic-myeloid-alveolar_macrophage-alveolar_macrophage|18m / method, tissue, age, lineage, sublineage, cell ontologies, cell type and subtype	Mouse Aging Atlas- Tabula Muris Senis (Lung and Trachea)	0.0008744	1	0.01997	0.1879	3	185	HSD3B7,TCF7L2,PPARG
ToppCell Atlas	0ff4148b4701003d9d594e0da8261176fb13aa59	droplet-Kidney-nan-3m-Epithelial-kidney_proximal_convoluted_tubule_epithelial_cell|Kidney / Skin_Bladder_Kidney_Mammary_Gland - method, tissue, subtissue, age, lineage, cell ontology and free annotation	Mouse Aging Atlas- Tabula Muris Senis	0.0008744	1	0.01997	0.1879	3	185	DDC,SLC2A2,PAH
ToppCell Atlas	96b7058b1b282134970aa9e75285760a9f94a8b5	COVID-19_Severe-RBC|World / disease group, cell group and cell class	PBMC Atlas of COVID-19 Patients (Arunachalam et al.)	0.0008744	1	0.01997	0.1879	3	185	HMBS,ISCA1,ARG1
ToppCell Atlas	2e2ceecf790042604e98a3a90dc8e7037420bca8	SmallIntestine_GW_trimst-1-Hematopoietic-Red_blood_cells|SmallIntestine_GW_trimst-1 / Per Region, Age_group, Lineage, cell class, cell type	Cells of the human intestinal tract mapped across space and time	0.0008744	1	0.01997	0.1879	3	185	HMBS,SLC39A8,ARG1
ToppCell Atlas	51e075576cae2adaece1c209b57cf5d8867e453a	SmallIntestine_GW_trimst-1-Hematopoietic-Red_blood_cells-RBC|SmallIntestine_GW_trimst-1 / Per Region, Age_group, Lineage, cell class, cell type	Cells of the human intestinal tract mapped across space and time	0.0008744	1	0.01997	0.1879	3	185	HMBS,SLC39A8,ARG1
ToppCell Atlas	2e092ac931452e4bfa8bb109749d6752879caa6b	renal_medulla_nuclei-Renal_AKI_(acute_kidney_injury)-Epithelial-Proximal_tubule_epithelial_cell|renal_medulla_nuclei / Celltypes from Cells and Nuclei per compartment and clinical group	Integrated Single-nucleus and Single-cell RNA-seq of the Adult Human Kidney	0.0008881	1	0.01997	0.1879	3	186	PEPD,DDC,PAH
ToppCell Atlas	2a0738b14aba2bb5e8b2961bd5f05618fe010eb5	ileum-Lymphocytic_T_CD8-Tem/emra_CD8|ileum / Manually curated celltypes from each tissue	Cross-tissue immune cell analysis reveals tissue-specific features in humans	0.0008881	1	0.01997	0.1879	3	186	TACO1,BCS1L,MRPS14
ToppCell Atlas	db3c3fc2045c657b300b640bf228640c30782509	IIF-Other-RBC|IIF / Disease, Lineage and Cell Type	Multiple Sclerosis	0.0008881	1	0.01997	0.1879	3	186	HMBS,ISCA1,ARG1
ToppCell Atlas	2431c1e9b5b3a0c5b5f5a05da22d3ed600d6d7e7	renal_medulla_nuclei-Renal_AKI_(acute_kidney_injury)-Epithelial-Proximal_tubule_epithelial_cell-kidney_proximal_tubule_epithelial_cell|renal_medulla_nuclei / Celltypes from Cells and Nuclei per compartment and clinical group	Integrated Single-nucleus and Single-cell RNA-seq of the Adult Human Kidney	0.0008881	1	0.01997	0.1879	3	186	PEPD,DDC,PAH
ToppCell Atlas	ae44d9261698cc0289750a546baf050f78b119b3	IIF-Other|IIF / Disease, Lineage and Cell Type	Multiple Sclerosis	0.000902	1	0.01997	0.1879	3	187	HMBS,ISCA1,ARG1
ToppCell Atlas	f20e7a1751694390f535ffb27b97e887220f8695	droplet-Lung-nan-18m-Myeloid-Alveolar_Macrophage|Lung / Lung_Trachea - method, tissue, subtissue, age, lineage, cell ontology and free annotation	Mouse Aging Atlas- Tabula Muris Senis	0.000902	1	0.01997	0.1879	3	187	HSD3B7,TCF7L2,PPARG
ToppCell Atlas	236e9857729670e87eed30fad58f49e1f56e4a85	droplet-Kidney-nan-18m-Epithelial|Kidney / Skin_Bladder_Kidney_Mammary_Gland - method, tissue, subtissue, age, lineage, cell ontology and free annotation	Mouse Aging Atlas- Tabula Muris Senis	0.000902	1	0.01997	0.1879	3	187	DDC,SLC2A2,PAH
ToppCell Atlas	f0c6e53035b00772377c4d5f761b4d11026b911a	droplet-Lung-nan-18m-Myeloid-alveolar_macrophage|Lung / Lung_Trachea - method, tissue, subtissue, age, lineage, cell ontology and free annotation	Mouse Aging Atlas- Tabula Muris Senis	0.000902	1	0.01997	0.1879	3	187	HSD3B7,TCF7L2,PPARG
ToppCell Atlas	068502efa3f0ac4cea2fa4a18d1c2f686a4fba54	(0)_Myeloid-(01)_Dendritic_cell-(011)_pDC|(01)_Dendritic_cell / immune cells in Peripheral Blood (logTPM normalization)	Human Blood Atlas	0.000902	1	0.01997	0.1879	3	187	NPC1,PPM1K,SCARB2
ToppCell Atlas	208686e6ebc9f3a774bcbe89274457ac9449f90e	facs-Kidney-nan-3m-Epithelial|Kidney / Skin_Bladder_Kidney_Mammary_Gland - method, tissue, subtissue, age, lineage, cell ontology and free annotation	Mouse Aging Atlas- Tabula Muris Senis	0.000902	1	0.01997	0.1879	3	187	NDUFA13,APOA1,PAH
ToppCell Atlas	acd305475f3609800af0d7bc68d83ef41228080b	COVID-19-kidney-Stressed_PCT|kidney / Disease (COVID-19 only), tissue and cell type	COVID-19 Autopsy Atlas (Lung, Liver, Kidney, Heart)	0.000902	1	0.01997	0.1879	3	187	PEPD,SLC2A2,PAH
ToppCell Atlas	7e27e49ec1eb02fb74c86ec2ccb84751bc778b21	droplet-Marrow-nan-21m-Lymphocytic-nan|Marrow / Spleen_Marrow_Thymus - method, tissue, subtissue, age, lineage, cell ontology and free annotation	Mouse Aging Atlas- Tabula Muris Senis	0.0009159	1	0.01997	0.1879	3	188	ADK,GALK1,VKORC1
ToppCell Atlas	e1f18c11e4848978ca7bbe9271917da14b3f0523	facs-Marrow-KLS-24m-Hematologic|Marrow / Spleen_Marrow_Thymus - method, tissue, subtissue, age, lineage, cell ontology and free annotation	Mouse Aging Atlas- Tabula Muris Senis	0.0009159	1	0.01997	0.1879	3	188	HSD3B7,GALK1,VKORC1
ToppCell Atlas	283a7a22db144e8f942904d4a38cac30874f6d9e	facs-Marrow-KLS-24m-Hematologic-hematopoietic_stem_cell|Marrow / Spleen_Marrow_Thymus - method, tissue, subtissue, age, lineage, cell ontology and free annotation	Mouse Aging Atlas- Tabula Muris Senis	0.0009159	1	0.01997	0.1879	3	188	HSD3B7,GALK1,VKORC1
ToppCell Atlas	ba7f7ce034c0f42742bf2461f68f8d343ee593a5	facs-Heart-LV-3m-Mesenchymal-ventricular_cardiomyocyte|Heart / Tongue_Heart_Limb_Muscle_Aorta_Diaphragm - method, tissue, subtissue, age, lineage, cell ontology and free annotation	Mouse Aging Atlas- Tabula Muris Senis	0.0009159	1	0.01997	0.1879	3	188	TACO1,MARS2,SLC25A26
ToppCell Atlas	90dc0e15798d0b984518ad58c7e416e30aff687a	facs-Heart-LA/RA-3m-Mesenchymal|Heart / Tongue_Heart_Limb_Muscle_Aorta_Diaphragm - method, tissue, subtissue, age, lineage, cell ontology and free annotation	Mouse Aging Atlas- Tabula Muris Senis	0.0009159	1	0.01997	0.1879	3	188	SLC25A26,ABCC8,KCNJ11
ToppCell Atlas	c68ccb1c5c21d13ddac09b16e7d466f0530bbda5	15-Distal-RBC|Distal / Age, Tissue, Lineage and Cell class	Human Fetal Lung in Development	0.0009159	1	0.01997	0.1879	3	188	SLC2A2,PAH,ARG1
ToppCell Atlas	f63dfd076ced81013918363282ae25cbbd8948ae	facs-Heart-LA/RA-3m-Mesenchymal-atrial_myocyte|Heart / Tongue_Heart_Limb_Muscle_Aorta_Diaphragm - method, tissue, subtissue, age, lineage, cell ontology and free annotation	Mouse Aging Atlas- Tabula Muris Senis	0.0009159	1	0.01997	0.1879	3	188	SLC25A26,ABCC8,KCNJ11
ToppCell Atlas	90a75d9f7f8a05370f1575119e624136232609b9	TCGA-Stomach-Primary_Tumor-Stomach_Adenocarcinoma-Stomach_Adenocarcinoma_-_NOS-1|TCGA-Stomach / Sample_Type by Project: Shred V9	TCGA OncoMap	0.0009159	1	0.01997	0.1879	3	188	MARS2,DDC,NDUFS3
ToppCell Atlas	a91443aa8fa8fa87f7501c59219daa0305bd0bbf	facs-Pancreas-Endocrine-24m-Epithelial-pancreatic_B_cell|Pancreas / Large_Intestine_Pancreas_Liver - method, tissue, subtissue, age, lineage, cell ontology and free annotation	Mouse Aging Atlas- Tabula Muris Senis	0.0009159	1	0.01997	0.1879	3	188	DDC,ABCC8,SLC2A2
ToppCell Atlas	2534684e4932c1255c24a26ca2277ac7af0a118b	15-Distal-RBC-RBC|Distal / Age, Tissue, Lineage and Cell class	Human Fetal Lung in Development	0.0009159	1	0.01997	0.1879	3	188	SLC2A2,PAH,ARG1
ToppCell Atlas	0554d542149cef654ff1e5e32dfbffd8990b52bd	facs-Heart-LA/RA-3m-Mesenchymal-atrial_cardiomyocyte|Heart / Tongue_Heart_Limb_Muscle_Aorta_Diaphragm - method, tissue, subtissue, age, lineage, cell ontology and free annotation	Mouse Aging Atlas- Tabula Muris Senis	0.0009159	1	0.01997	0.1879	3	188	SLC25A26,ABCC8,KCNJ11
ToppCell Atlas	31977e5f522c19992f0ac6d46e183533ab2607e9	facs-Marrow-KLS-24m|Marrow / Spleen_Marrow_Thymus - method, tissue, subtissue, age, lineage, cell ontology and free annotation	Mouse Aging Atlas- Tabula Muris Senis	0.0009159	1	0.01997	0.1879	3	188	HSD3B7,GALK1,VKORC1
ToppCell Atlas	4b14c3ad80507245564d5be96d33fd9361f67dd0	droplet-Marrow-nan-21m-Lymphocytic|Marrow / Spleen_Marrow_Thymus - method, tissue, subtissue, age, lineage, cell ontology and free annotation	Mouse Aging Atlas- Tabula Muris Senis	0.0009159	1	0.01997	0.1879	3	188	ADK,GALK1,VKORC1
ToppCell Atlas	6b185d0aaeea64f9ae584a9bcb9741658bb1c7bd	droplet-Kidney-nan-3m-Epithelial-nan|Kidney / Skin_Bladder_Kidney_Mammary_Gland - method, tissue, subtissue, age, lineage, cell ontology and free annotation	Mouse Aging Atlas- Tabula Muris Senis	0.0009159	1	0.01997	0.1879	3	188	NDUFA13,TUFM,PAH
ToppCell Atlas	40ce7125fca6f6b6b5cc1637c87d43c29b08f4f1	facs-Heart-LV-3m-Mesenchymal-ventricular_myocyte|Heart / Tongue_Heart_Limb_Muscle_Aorta_Diaphragm - method, tissue, subtissue, age, lineage, cell ontology and free annotation	Mouse Aging Atlas- Tabula Muris Senis	0.0009159	1	0.01997	0.1879	3	188	TACO1,MARS2,SLC25A26
ToppCell Atlas	010fdd70e9d0e21b856306a29ff877776a480319	facs-Pancreas-Endocrine-24m|Pancreas / Large_Intestine_Pancreas_Liver - method, tissue, subtissue, age, lineage, cell ontology and free annotation	Mouse Aging Atlas- Tabula Muris Senis	0.0009301	1	0.01997	0.1879	3	189	DDC,ABCC8,SLC2A2
ToppCell Atlas	b2542b6fcf7bc10d29158d42b03182a939ff135a	droplet-Lung-1m-Hematologic-myeloid-alveolar_macrophage-alveolar_macrophage|1m / method, tissue, age, lineage, sublineage, cell ontologies, cell type and subtype	Mouse Aging Atlas- Tabula Muris Senis (Lung and Trachea)	0.0009301	1	0.01997	0.1879	3	189	HSD3B7,TCF7L2,PPARG
ToppCell Atlas	4214abfa07b047e256df43e472f9a835a18ed7a3	facs-Marrow-KLS|Marrow / Spleen_Marrow_Thymus - method, tissue, subtissue, age, lineage, cell ontology and free annotation	Mouse Aging Atlas- Tabula Muris Senis	0.0009301	1	0.01997	0.1879	3	189	HSD3B7,GALK1,VKORC1
ToppCell Atlas	efa913d9c16fc32166b484d92b6449e8a0c59e03	facs-Heart-LA/RA|Heart / Tongue_Heart_Limb_Muscle_Aorta_Diaphragm - method, tissue, subtissue, age, lineage, cell ontology and free annotation	Mouse Aging Atlas- Tabula Muris Senis	0.0009301	1	0.01997	0.1879	3	189	SLC25A26,ABCC8,KCNJ11
ToppCell Atlas	a08b2d0fa35ffa510050ecffdc68e1b79bbe1632	facs-Heart-LA/RA-3m|Heart / Tongue_Heart_Limb_Muscle_Aorta_Diaphragm - method, tissue, subtissue, age, lineage, cell ontology and free annotation	Mouse Aging Atlas- Tabula Muris Senis	0.0009301	1	0.01997	0.1879	3	189	SLC25A26,ABCC8,KCNJ11
ToppCell Atlas	144beb01b908f2cd0e04513fb84d817e0c3c124e	18-Airway-Epithelial-Neuroendocrine|Airway / Age, Tissue, Lineage and Cell class	Human Fetal Lung in Development	0.0009301	1	0.01997	0.1879	3	189	DDC,ABCC8,PAH
ToppCell Atlas	da58227565ad6a690828dd8554dd3670222f8582	droplet-Lung-1m-Hematologic-myeloid-alveolar_macrophage|1m / method, tissue, age, lineage, sublineage, cell ontologies, cell type and subtype	Mouse Aging Atlas- Tabula Muris Senis (Lung and Trachea)	0.0009443	1	0.01997	0.1879	3	190	HSD3B7,TCF7L2,PPARG
ToppCell Atlas	c174fd01680625fb99e68993a650bcbb3ba93596	Krasnow_HLCA-_10X_superbinexpr-Immune_Myelo-Monocytic-Monocyte-Nonclassical_Monocyte|Krasnow_HLCA-_10X_superbinexpr / Source, Lineage, Class, Cell subtype	Integration of Lung Superbins	0.0009443	1	0.01997	0.1879	3	190	TCF7L2,ABCC8,ARG1
ToppCell Atlas	4cce4ddb79b7751d0103e10f71156977e0c34439	356C-Myeloid-Macrophage-FABP4+_Macrophage_2|356C / Donor, Lineage, Cell class and subclass (all cells)	Tissue Stability Cell Atlas - Lung Cells	0.0009443	1	0.01997	0.1879	3	190	HSD3B7,TCF7L2,PPARG
ToppCell Atlas	359b4624743e321d39d6db80c7f5c2596ece91da	kidney_cells-Adult_normal_reference-Epithelial-Proximal_tubule_epithelial_cell-kidney_proximal_tubule_epithelial_cell-Adaptive_/_Maladaptive_/_Repairing_Proximal_Tubule_Epithelial_Cell|kidney_cells / Celltypes from Cells and Nuclei per compartment and clinical group	Integrated Single-nucleus and Single-cell RNA-seq of the Adult Human Kidney	0.0009443	1	0.01997	0.1879	3	190	HSD3B7,SLC2A2,PAH
ToppCell Atlas	47513757e0059e8370e49672a577f25ca842e98c	control-Myeloid-CD14_Monocytes_2|control / Cohort 2 (Rhapsody WB + PBMC) with disease condition, lineage and cell classs	PBMC Atlas of COVID-19 Patients (Schulte-Schrepping et al.)	0.0009443	1	0.01997	0.1879	3	190	TCF7L2,SLC39A8,SCARB2
ToppCell Atlas	b05db0de9b6ae01dd30074453f7de44f7397631e	pdx-Tumor_cells-T8|Tumor_cells / Sample and Cell Type and Tumor Cluster (all cells)	Human Hepatoblastoma Atlas	0.0009443	1	0.01997	0.1879	3	190	CPT1A,SLC2A2,ARG1
ToppCell Atlas	3bd422755ce1d9854dbfebca7b28afa1d03d595c	facs-Marrow-KLS-24m-Hematologic-MPP_Fraction_B|Marrow / Spleen_Marrow_Thymus - method, tissue, subtissue, age, lineage, cell ontology and free annotation	Mouse Aging Atlas- Tabula Muris Senis	0.0009443	1	0.01997	0.1879	3	190	HSD3B7,GALK1,VKORC1
ToppCell Atlas	f76f3f5c7902a3659d8cbe470f96ce57c8a6744d	facs-Pancreas-Endocrine-3m-Epithelial-pancreatic_B_cell|Pancreas / Large_Intestine_Pancreas_Liver - method, tissue, subtissue, age, lineage, cell ontology and free annotation	Mouse Aging Atlas- Tabula Muris Senis	0.0009587	1	0.01997	0.1879	3	191	DDC,ABCC8,SLC2A2
ToppCell Atlas	4187f31ec399b4c7c3608e94e3c32b7a54b1c3d4	droplet-Marrow-BM-1m-Lymphocytic-nan|Marrow / Spleen_Marrow_Thymus - method, tissue, subtissue, age, lineage, cell ontology and free annotation	Mouse Aging Atlas- Tabula Muris Senis	0.0009587	1	0.01997	0.1879	3	191	PEPD,GALK1,VKORC1
ToppCell Atlas	3c5fea079fb8fc47d951f85670da4be8bceea732	SmallIntestine_GW_trimst-1-Epithelial-neuro-epithelial|SmallIntestine_GW_trimst-1 / Per Region, Age_group, Lineage, cell class, cell type	Cells of the human intestinal tract mapped across space and time	0.0009587	1	0.01997	0.1879	3	191	APOA1,DDC,ABCC8
ToppCell Atlas	9ce4b8a50da0201515b3e51940393cd906dce779	kidney_(cortex)_62-year-old_Hypertension_male-epithelial_cell-kidney_connecting_tubule_epithelial_cell-kidney_connecting_tubule_epithelial_cell_3|kidney_(cortex)_62-year-old_Hypertension_male / Per sample, Lineage, Cell type	Adult human kidney single cell transcriptional and chromatin accessibility profiling	0.0009587	1	0.01997	0.1879	3	191	GBE1,HSD11B2,PPARG
ToppCell Atlas	8e8bc200524a44ebe132f823ab7c15dac65d4952	droplet-Marrow-BM-1m-Lymphocytic|Marrow / Spleen_Marrow_Thymus - method, tissue, subtissue, age, lineage, cell ontology and free annotation	Mouse Aging Atlas- Tabula Muris Senis	0.0009587	1	0.01997	0.1879	3	191	PEPD,GALK1,VKORC1
ToppCell Atlas	a251b134f67a0a1ef3a42f50042f128a17f20b22	facs-Pancreas-Endocrine-24m-Epithelial|Pancreas / Large_Intestine_Pancreas_Liver - method, tissue, subtissue, age, lineage, cell ontology and free annotation	Mouse Aging Atlas- Tabula Muris Senis	0.0009587	1	0.01997	0.1879	3	191	DDC,ABCC8,SLC2A2
ToppCell Atlas	3387b95a3f2445c672d407922fdce3a91eabaef8	facs-Pancreas-Endocrine-24m-Epithelial-pancreatic_B_cell|Pancreas / Large_Intestine_Pancreas_Liver - method, tissue, subtissue, age, lineage, cell ontology and free annotation	Mouse Aging Atlas- Tabula Muris Senis	0.0009587	1	0.01997	0.1879	3	191	DDC,ABCC8,SLC2A2
ToppCell Atlas	76311fa5f3ae9bb27cf04387a8c92300f2888c28	15-Trachea-Epithelial-Neuroendocrine|Trachea / Age, Tissue, Lineage and Cell class	Human Fetal Lung in Development	0.0009587	1	0.01997	0.1879	3	191	DDC,ABCC8,KCNJ11
ToppCell Atlas	b769b3e3809ff8d27166e5cf3c3dc2b8cd9d7294	kidney_(cortex)_62-year-old_Hypertension_male-epithelial_cell-kidney_connecting_tubule_epithelial_cell|kidney_(cortex)_62-year-old_Hypertension_male / Per sample, Lineage, Cell type	Adult human kidney single cell transcriptional and chromatin accessibility profiling	0.0009587	1	0.01997	0.1879	3	191	GBE1,HSD11B2,PPARG
ToppCell Atlas	8ebba506a382619450175dac7eb62e96091b5187	kidney_cells-Renal_AKI_(acute_kidney_injury)-Epithelial-Proximal_tubule_epithelial_cell-kidney_proximal_tubule_epithelial_cell-Proximal_Tubule_Epithelial_Cell_Segment_3|kidney_cells / Celltypes from Cells and Nuclei per compartment and clinical group	Integrated Single-nucleus and Single-cell RNA-seq of the Adult Human Kidney	0.0009732	1	0.01997	0.1879	3	192	DDC,CYP17A1,SLC39A8
ToppCell Atlas	5b7093d5af5ae7b0e6d3a464cc56272440ecedad	facs-Pancreas-Endocrine-3m-Epithelial-pancreatic_B_cell|Pancreas / Large_Intestine_Pancreas_Liver - method, tissue, subtissue, age, lineage, cell ontology and free annotation	Mouse Aging Atlas- Tabula Muris Senis	0.0009732	1	0.01997	0.1879	3	192	DDC,ABCC8,SLC2A2
ToppCell Atlas	1304e69c92cef3bd8c82e3c035a7562f5440139a	droplet-Pancreas-Endocrine-18m-Epithelial-pancreatic_B_cell|Pancreas / Large_Intestine_Pancreas_Liver - method, tissue, subtissue, age, lineage, cell ontology and free annotation	Mouse Aging Atlas- Tabula Muris Senis	0.0009732	1	0.01997	0.1879	3	192	DDC,ABCC8,SLC2A2
ToppCell Atlas	b1e2175bd4c02106e52d8f491eea1329ac327ae9	(3)_Macrophage_MARCOpos|World / Lung cell shreds - cell class (v4) and cell subclass (v4)	Tissue Stability Cell Atlas - Lung Cells	0.0009732	1	0.01997	0.1879	3	192	HSD3B7,TCF7L2,PPARG
ToppCell Atlas	69164be88c6ba7ce7faf10edeed1ed789b7dd932	kidney_cells-CKD+DKD_normotensive-Epithelial|kidney_cells / Celltypes from Cells and Nuclei per compartment and clinical group	Integrated Single-nucleus and Single-cell RNA-seq of the Adult Human Kidney	0.0009879	1	0.01997	0.1879	3	193	PEPD,DDC,PAH
ToppCell Atlas	fe451b3295d77b2bd1ac25cf29310c85835a45fe	droplet-Pancreas-Endocrine-21m-Epithelial-pancreatic_B_cell|Pancreas / Large_Intestine_Pancreas_Liver - method, tissue, subtissue, age, lineage, cell ontology and free annotation	Mouse Aging Atlas- Tabula Muris Senis	0.0009879	1	0.01997	0.1879	3	193	DDC,ABCC8,SLC2A2
ToppCell Atlas	088e07b9cc237af1923f1124be6e3fb02008f889	kidney_cells-CKD+DKD_normotensive-Epithelial-Proximal_tubule_epithelial_cell|kidney_cells / Celltypes from Cells and Nuclei per compartment and clinical group	Integrated Single-nucleus and Single-cell RNA-seq of the Adult Human Kidney	0.0009879	1	0.01997	0.1879	3	193	PEPD,DDC,PAH
ToppCell Atlas	d9c40964f4da1506c83e12ce1fe1f03d7ef2a936	kidney_cells-CKD+DKD_normotensive-Epithelial-Proximal_tubule_epithelial_cell-kidney_proximal_tubule_epithelial_cell|kidney_cells / Celltypes from Cells and Nuclei per compartment and clinical group	Integrated Single-nucleus and Single-cell RNA-seq of the Adult Human Kidney	0.0009879	1	0.01997	0.1879	3	193	PEPD,DDC,PAH
ToppCell Atlas	a6694b33adcdb17cdd1567eb9507dbf06e6468d8	Macrophages-Donor_06|World / lung cells shred on cell class, cell subclass, sample id	Pathobiology of Pulmonary Fibrosis (Reyfman et al., 2019)	0.0009879	1	0.01997	0.1879	3	193	HSD3B7,TCF7L2,PPARG
ToppCell Atlas	ef50c782cc04717421c3cb9e8bfaec6b65ba1a70	renal_papilla_nuclei-Adult_normal_reference-Epithelial-Collecting_tubule_epithelial_cell|renal_papilla_nuclei / Celltypes from Cells and Nuclei per compartment and clinical group	Integrated Single-nucleus and Single-cell RNA-seq of the Adult Human Kidney	0.0009879	1	0.01997	0.1879	3	193	ADK,HSD11B2,PPARG
ToppCell Atlas	471e65f02937bc18d7c5facdacdf1df58cf0f839	droplet-Pancreas-Endocrine-21m-Epithelial-pancreatic_B_cell|Pancreas / Large_Intestine_Pancreas_Liver - method, tissue, subtissue, age, lineage, cell ontology and free annotation	Mouse Aging Atlas- Tabula Muris Senis	0.0009879	1	0.01997	0.1879	3	193	DDC,ABCC8,SLC2A2
ToppCell Atlas	522a301bb48a5c40def7e0b58b2a2c13d85ac7a1	kidney_cells-CKD+DKD_normotensive|kidney_cells / Celltypes from Cells and Nuclei per compartment and clinical group	Integrated Single-nucleus and Single-cell RNA-seq of the Adult Human Kidney	0.0009879	1	0.01997	0.1879	3	193	PEPD,DDC,PAH
ToppCell Atlas	03a43b6d235fd47488a6a61efc311a34b232c0f4	IPF-Myeloid-Macrophage_Alveolar|World / Disease state, Lineage and Cell class	Resident Cell Populations in IPF and COPD	0.0009879	1	0.01997	0.1879	3	193	TCF7L2,PPARG,NDUFS3
ToppCell Atlas	f58552e286aa27e592497ad78776f58f8ee09841	COPD-Myeloid|COPD / Disease state, Lineage and Cell class	Resident Cell Populations in IPF and COPD	0.0009879	1	0.01997	0.1879	3	193	DPYD,TCF7L2,PPARG
ToppCell Atlas	07c889331fc52384adcdf18fabc9a73ccf2ea551	Jain_Misharin_2021_10Xv2-respiratory_airway_nasal-Epithelial-Secretory_epithelial-Goblet_(subsegmental)|respiratory_airway_nasal / Tissue groups, Lineages, Lineage subclass, Cell class per Dataset	The Integrated Human Lung Cell Atlas	0.0009879	1	0.01997	0.1879	3	193	HFE,PPM1K,SLC39A8
ToppCell Atlas	f0ababe8daa57f6827a3e2e72c884d9e8b2687a3	Megakaryocytic-erythropoietic-Erythro-cells-Erythrocyte|Megakaryocytic-erythropoietic / Lineage, cell class and subclass	Human Cord Blood Atlas	0.001003	1	0.01997	0.1879	3	194	HMBS,ISCA1,ARG1
ToppCell Atlas	84a539ce22ae6f5846f26a45cfc8beb559e2f5ea	TCGA-Endometrium-Primary_Tumor-Endometrial_Adenocarcinoma-Endometrioid-6|TCGA-Endometrium / Sample_Type by Project: Shred V9	TCGA OncoMap	0.001003	1	0.01997	0.1879	3	194	NDUFA13,MMAB,NDUFS3
ToppCell Atlas	3844e6fb43ae2e0a35ea8ccc1a2e11f40b68bc67	356C-Myeloid-Macrophage|356C / Donor, Lineage, Cell class and subclass (all cells)	Tissue Stability Cell Atlas - Lung Cells	0.001003	1	0.01997	0.1879	3	194	HSD3B7,TCF7L2,PPARG
ToppCell Atlas	490645bfe9ed3dac03c191c7094df01c780b377e	facs-Pancreas-Endocrine-18m-Epithelial|Pancreas / Large_Intestine_Pancreas_Liver - method, tissue, subtissue, age, lineage, cell ontology and free annotation	Mouse Aging Atlas- Tabula Muris Senis	0.001003	1	0.01997	0.1879	3	194	DDC,ABCC8,SLC2A2
ToppCell Atlas	0b023de48ed8a550d169bbe954881eb04bf4f981	droplet-Pancreas-Endocrine-21m-Epithelial|Pancreas / Large_Intestine_Pancreas_Liver - method, tissue, subtissue, age, lineage, cell ontology and free annotation	Mouse Aging Atlas- Tabula Muris Senis	0.001003	1	0.01997	0.1879	3	194	DDC,ABCC8,SLC2A2
ToppCell Atlas	40dbfdf1d7e6b73d120d8f802f08e573fe9a739e	Monocytes-Phagocytic_CD16+_macrophages|Monocytes / Immune cells in Kidney/Urine in Lupus Nephritis	Rheumatoid Arthritis and Lupus Nephritis Atlas	0.001003	1	0.01997	0.1879	3	194	PPARG,SLC39A8,SCARB2
ToppCell Atlas	92b39a935e8c577eb1123d706d168fa13cf3344c	droplet-Pancreas-Endocrine-18m-Epithelial-pancreatic_B_cell|Pancreas / Large_Intestine_Pancreas_Liver - method, tissue, subtissue, age, lineage, cell ontology and free annotation	Mouse Aging Atlas- Tabula Muris Senis	0.001003	1	0.01997	0.1879	3	194	DDC,ABCC8,SLC2A2
ToppCell Atlas	a01de094f7bfd099bcbb2f94224690a2efb887b4	Control-Epithelial-ATII|Epithelial / Disease state, Lineage and Cell class	Resident Cell Populations in IPF and COPD	0.001003	1	0.01997	0.1879	3	194	NPC1,DPYD,SLC39A8
ToppCell Atlas	9507ea0febcd8dd6a8a754c13a05f58494ffed7b	BAL-Control|BAL / Location, Disease Group and Cell group (2021.02.28)	Integration of Multiple Sampling Location of COVID-19 Patients	0.001018	1	0.01997	0.1879	3	195	NDUFA13,TCF7L2,PPARG
ToppCell Atlas	22f56ccb81967bff54a1f90e949a8dfc2ce0e4ab	COVID-19_Severe|World / Disease condition and Cell class	COVID-19 PBMC Myeloid Cell Atlas	0.001018	1	0.01997	0.1879	3	195	PPARG,SLC39A8,ARG1
ToppCell Atlas	a5841b77182a78a71f968c4046ea586cbe78d727	Control|World / Disease group,lineage and cell class ?2021.01.30?	COVID-19 BAL Atlas	0.001018	1	0.01997	0.1879	3	195	NDUFA13,TCF7L2,PPARG
ToppCell Atlas	8dd18c8e7b0f0baaf89fb5d8b0c864be292b4198	BAL-Control|BAL / Location, Disease Group, Cell group, Cell class and sub_cluster (2021.03.09)	Integration of Multiple Sampling Location of COVID-19 Patients	0.001018	1	0.01997	0.1879	3	195	NDUFA13,TCF7L2,PPARG
ToppCell Atlas	0723c1d3c3752eaabcde63def9d603d7e0d15d81	kidney_cells-Renal_AKI_(acute_kidney_injury)-Epithelial-Distal_tubule_epithelial_cell-kidney_distal_convoluted_tubule_epithelial_cell-Degenerative_Distal_Convoluted_Tubule_Cell|kidney_cells / Celltypes from Cells and Nuclei per compartment and clinical group	Integrated Single-nucleus and Single-cell RNA-seq of the Adult Human Kidney	0.001018	1	0.01997	0.1879	3	195	CNNM2,HSD11B2,NDUFS3
ToppCell Atlas	3e519cffa6144a62b06124642a14c9ff39b76554	droplet-Pancreas-PANCREAS-30m-Epithelial-pancreatic_B_cell|Pancreas / Large_Intestine_Pancreas_Liver - method, tissue, subtissue, age, lineage, cell ontology and free annotation	Mouse Aging Atlas- Tabula Muris Senis	0.001018	1	0.01997	0.1879	3	195	DDC,ABCC8,SLC2A2
ToppCell Atlas	bd8e24dd598990204998d1dd853ba7a53dc0107e	facs-Pancreas-Endocrine-18m-Epithelial-pancreatic_B_cell|Pancreas / Large_Intestine_Pancreas_Liver - method, tissue, subtissue, age, lineage, cell ontology and free annotation	Mouse Aging Atlas- Tabula Muris Senis	0.001018	1	0.01997	0.1879	3	195	DDC,ABCC8,SLC2A2
ToppCell Atlas	ba494be431916d43c1d480f65bed674c0722c710	390C-Myeloid-Macrophage|Myeloid / Donor, Lineage, Cell class and subclass (all cells)	Tissue Stability Cell Atlas - Lung Cells	0.001018	1	0.01997	0.1879	3	195	HSD3B7,PPARG,SCARB2
ToppCell Atlas	d99ecee0b9e2aa43c1cc4bf122ac95a5c689ae40	Distal_airway-Immune_Myeloid-Myeloid-Monocyte-derived_macrophage|Distal_airway / Tissue groups, Lineages, Lineage subclass, Cell_type2, Cell_subtypes_L4L5-Leiden	The Integrated Human Lung Cell Atlas	0.001018	1	0.01997	0.1879	3	195	NPC1,HSD3B7,SLC39A8
ToppCell Atlas	7796ea9247f4c63762f0de8490fed08b9717fa23	droplet-Pancreas-PANCREAS-30m-Epithelial-pancreatic_B_cell|Pancreas / Large_Intestine_Pancreas_Liver - method, tissue, subtissue, age, lineage, cell ontology and free annotation	Mouse Aging Atlas- Tabula Muris Senis	0.001018	1	0.01997	0.1879	3	195	DDC,ABCC8,SLC2A2
ToppCell Atlas	cad77cdc6e0aa0875eff5ecd3805a6cf056d729d	CTRL|World / Disease state, Lineage and Cell class	Airway Inflammation in Cystic Fibrosis (CF)	0.001018	1	0.01997	0.1879	3	195	PEPD,PPARG,SCARB2
ToppCell Atlas	1a1541d461fc6bbd6d4cac8fce62c8fa093c278a	omentum-Myeloid_Mac-Macrophage|omentum / Manually curated celltypes from each tissue	Cross-tissue immune cell analysis reveals tissue-specific features in humans	0.001033	1	0.01997	0.1879	3	196	HSD3B7,PPARG,SCARB2
ToppCell Atlas	7f69b9b9efec0586d776b0004435eb835ee8fa60	LargeIntestine_GW_trimst-2-Epithelial-mature_enterocytic-Enterocyte|LargeIntestine_GW_trimst-2 / Per Region, Age_group, Lineage, cell class, cell type	Cells of the human intestinal tract mapped across space and time	0.001033	1	0.01997	0.1879	3	196	APOA1,SLC2A2,PAH
ToppCell Atlas	e994aa72b362a4f4930b94505a99c0a87e9b163c	10x_3'_v3-bone_marrow_(10x_3'_v3)-hematologic-hematopoietic_progenitor-erythroid_progenitor_cell|bone_marrow_(10x_3'_v3) / Per Platform+tissue_group, by lineage_subgroup, cell_group, cell_type	Immune and Hematologic Cells from 24 tissues of the Tabula Sapiens: a multiple organ single cell transcriptomic atlas of humans.	0.001033	1	0.01997	0.1879	3	196	HMBS,PCCB,SLC39A8
ToppCell Atlas	fe90501010128b72e6711c567cb04b012f1520a4	356C-Myeloid-Macrophage-FABP4+_Macrophage_2|Macrophage / Donor, Lineage, Cell class and subclass (all cells)	Tissue Stability Cell Atlas - Lung Cells	0.001033	1	0.01997	0.1879	3	196	TCF7L2,PPARG,NFU1
ToppCell Atlas	87af8cdc1487e8d1c46887d2c9a4b3f295fae9e4	Distal_airway-Immune_Myeloid-Myeloid-Monocyte-derived_macrophage-Monocyte-derived_macrophage_L.1.0.1.0|Distal_airway / Tissue groups, Lineages, Lineage subclass, Cell_type2, Cell_subtypes_L4L5-Leiden	The Integrated Human Lung Cell Atlas	0.001033	1	0.01997	0.1879	3	196	NPC1,HSD3B7,SLC39A8
ToppCell Atlas	d9a0f608e0d688d19d46e95fe73eff238aae88eb	BALF-PFMC|World / Compartment, severity and other cell annotations on 10x 3' data (130k)	Large Scale COVID-19 Single Cell Data (Ren et al.)	0.001033	1	0.01997	0.1879	3	196	TACO1,CNNM2,ISCA1
ToppCell Atlas	87800bd60ecd85a327780474bbdb5b6935daa60e	LargeIntestine_GW_trimst-1.5-Epithelial-mature_enterocytic|LargeIntestine_GW_trimst-1.5 / Per Region, Age_group, Lineage, cell class, cell type	Cells of the human intestinal tract mapped across space and time	0.001033	1	0.01997	0.1879	3	196	APOA1,PPARG,DDC
ToppCell Atlas	f1c822860d2a0bae84b0263b0151185756423e0f	(7)_Macrophage|World / Spleen cell shreds - cell class (v1) and cell subclass (v1)	Tissue Stability Cell Atlas - Spleen Cells	0.001033	1	0.01997	0.1879	3	196	TCF7L2,PPARG,SCARB2
ToppCell Atlas	092caba6726d1acd409a8be335100764d0724e64	Megakaryocytic-erythropoietic-Erythro-cells|Megakaryocytic-erythropoietic / Lineage, cell class and subclass	Human Cord Blood Atlas	0.001033	1	0.01997	0.1879	3	196	HMBS,ISCA1,ARG1
ToppCell Atlas	0ecaf1c63322da288927dfc90835251576b82741	LargeIntestine_GW_trimst-1.5-Epithelial-mature_enterocytic-Colonocyte|LargeIntestine_GW_trimst-1.5 / Per Region, Age_group, Lineage, cell class, cell type	Cells of the human intestinal tract mapped across space and time	0.001033	1	0.01997	0.1879	3	196	APOA1,PPARG,DDC
ToppCell Atlas	2f31ef8ef242f056654885f81de5683f854fbc87	LargeIntestine_GW_trimst-1.5-Epithelial-epithelial_progenitor_cell-Stem_cells|LargeIntestine_GW_trimst-1.5 / Per Region, Age_group, Lineage, cell class, cell type	Cells of the human intestinal tract mapped across space and time	0.001048	1	0.01997	0.1879	3	197	APOA1,PPARG,DDC
ToppCell Atlas	3b1c574b3d119b63967bb1306f0353ecc4c522f3	B_cells-Plasma_cells_and_plasmablasts|B_cells / Immune cells in Kidney/Urine in Lupus Nephritis	Rheumatoid Arthritis and Lupus Nephritis Atlas	0.001048	1	0.01997	0.1879	3	197	VKORC1,SLC39A8,SCARB2
ToppCell Atlas	4078a063d8ba8d523ba3c1b1f510f6db010d4276	LargeIntestine_GW_trimst-1-Epithelial-epithelial_progenitor_cell-Proximal_progenitor|LargeIntestine_GW_trimst-1 / Per Region, Age_group, Lineage, cell class, cell type	Cells of the human intestinal tract mapped across space and time	0.001048	1	0.01997	0.1879	3	197	APOA1,DDC,PAH
ToppCell Atlas	3bae601e5d9689ea57e923814af8cdcae690becc	COVID-19-COVID-19_Mild-Others-RBC|COVID-19_Mild / Disease, condition lineage and cell class	Integration of immune-mediated diseases (COVID-19 + Influenza + Sepsis + Multiple Sclerosis)	0.001048	1	0.01997	0.1879	3	197	HMBS,HSD3B7,ARG1
ToppCell Atlas	9969aa50f587e996ae89e69de93f15880c3e60db	lung|World / Manually curated celltypes from each tissue	Cross-tissue immune cell analysis reveals tissue-specific features in humans	0.001063	1	0.01997	0.1879	3	198	HSD3B7,TCF7L2,PPARG
ToppCell Atlas	65eafdfe8e4d9bb4ae32c9c673c3f4be1e6de901	LargeIntestine_GW_trimst-1.5-Epithelial-epithelial_progenitor_cell|LargeIntestine_GW_trimst-1.5 / Per Region, Age_group, Lineage, cell class, cell type	Cells of the human intestinal tract mapped across space and time	0.001063	1	0.01997	0.1879	3	198	APOA1,PPARG,DDC
ToppCell Atlas	2e333fc2f8f1159217849c7e9c242af8acf9f28d	renal_medulla_nuclei-Hypertensive_with+without-CKD-Epithelial-Proximal_tubule_epithelial_cell-kidney_proximal_tubule_epithelial_cell-Degenerative_Proximal_Tubule_Epithelial_Cell|renal_medulla_nuclei / Celltypes from Cells and Nuclei per compartment and clinical group	Integrated Single-nucleus and Single-cell RNA-seq of the Adult Human Kidney	0.001063	1	0.01997	0.1879	3	198	PEPD,CYP17A1,PAH
ToppCell Atlas	404820f513d85da796753c734482350c9f2b488a	Misharin_2021-lung_parenchyma|Misharin_2021 / Tissue groups, Lineages, Lineage subclass, Cell class per Dataset	The Integrated Human Lung Cell Atlas	0.001063	1	0.01997	0.1879	3	198	TCF7L2,VKORC1,PPARG
ToppCell Atlas	1d92b09aeb03a95fa9e221813002045c4f41dd24	Bronchus_Control_(B.)-Immune-TX-MoAM-3|Bronchus_Control_(B.) / Sample group, Lineage and Cell type	COVID-19 Lung Atlas	0.001063	1	0.01997	0.1879	3	198	NPC1,PEPD,PPARG
ToppCell Atlas	4985f610b681f5d2c636ea67377009076f25d0ca	SmallIntestine_Pediatric_IBD-Epithelial|SmallIntestine_Pediatric_IBD / Per Region, Age_group, Lineage, cell class, cell type	Cells of the human intestinal tract mapped across space and time	0.001079	1	0.01997	0.1879	3	199	APOA1,HSD11B2,DDC
ToppCell Atlas	5fd93f8785e63b10ec529307687f10a7b734f038	renal_papilla_nuclei-Adult_normal_reference-Epithelial-Proximal_tubule_epithelial_cell-kidney_proximal_tubule_epithelial_cell-Degenerative_Proximal_Tubule_Epithelial_Cell|renal_papilla_nuclei / Celltypes from Cells and Nuclei per compartment and clinical group	Integrated Single-nucleus and Single-cell RNA-seq of the Adult Human Kidney	0.001079	1	0.01997	0.1879	3	199	PEPD,CYP17A1,PAH
ToppCell Atlas	a175f7558623fab5e3dde5a571f025ae58d23581	renal_papilla_nuclei-Adult_normal_reference-Epithelial-Proximal_tubule_epithelial_cell|renal_papilla_nuclei / Celltypes from Cells and Nuclei per compartment and clinical group	Integrated Single-nucleus and Single-cell RNA-seq of the Adult Human Kidney	0.001079	1	0.01997	0.1879	3	199	PEPD,CYP17A1,PAH
ToppCell Atlas	2cbaef86af870a228cb46895dd765ea8894c83c5	Mild-Myeloid-Macrophages-FCN1+SPP1+|Mild / Condition, Lineage, Cell class and cell subclass	Bronchoalveolar Lavage (BAL) Atlas of COVID-19 Patients (Liao et al.)	0.001079	1	0.01997	0.1879	3	199	TCF7L2,PPARG,SCARB2
ToppCell Atlas	384699db11ea0c1a97e1b8f88312fe0cef5d7678	KaminskiResidentCellsIPFCOPDsuperbinexpr_(44)-Myeloid-Macrophage|KaminskiResidentCellsIPFCOPDsuperbinexpr_(44) / Source, Lineage, Class, Cell subtype	Integration of Lung Superbins	0.001079	1	0.01997	0.1879	3	199	PEPD,HSD3B7,PPARG
ToppCell Atlas	445b6ebeca3c304107faee0dd60751f92f45213d	KaminskiResidentCellsIPFCOPDsuperbinexpr_(44)-Myeloid|KaminskiResidentCellsIPFCOPDsuperbinexpr_(44) / Source, Lineage, Class, Cell subtype	Integration of Lung Superbins	0.001079	1	0.01997	0.1879	3	199	PEPD,HSD3B7,PPARG
ToppCell Atlas	0dda44a9d860bad1422af5a859c4436498534a77	Wang_et_alNucSeq_superbinexpr_(44)-Immune_Myeloid-Macrophage-alveolar_macrophage_(MARCO_positive)|Wang_et_alNucSeq_superbinexpr_(44) / Source, Lineage, Class, Cell subtype	Integration of Lung Superbins	0.001079	1	0.01997	0.1879	3	199	HSD3B7,TCF7L2,PPARG
ToppCell Atlas	bb8ab4d47ea16d10221376bba52cf36cb1f980f2	LargeIntestine_GW_trimst-1.5-Epithelial|LargeIntestine_GW_trimst-1.5 / Per Region, Age_group, Lineage, cell class, cell type	Cells of the human intestinal tract mapped across space and time	0.001079	1	0.01997	0.1879	3	199	APOA1,PPARG,DDC
ToppCell Atlas	3895e367a33ac0316f96a64c07574de99684f4b7	moderate-Myeloid-Non-resident_Macrophage|Myeloid / Severity, Lineage and Cell class of Nasopharyngeal (NS) Samples from Patients and Controls	Upper Airway and Bronchi Atlas of COVID-19 Patients	0.001079	1	0.01997	0.1879	3	199	NPC1,SLC39A8,SCARB2
ToppCell Atlas	567ae81e0e433cd286fddbd7762e74591ff9e220	SmallIntestine_GW_trimst-1-Epithelial-mature_enterocytic|SmallIntestine_GW_trimst-1 / Per Region, Age_group, Lineage, cell class, cell type	Cells of the human intestinal tract mapped across space and time	0.001079	1	0.01997	0.1879	3	199	APOA1,DDC,SLC2A2
ToppCell Atlas	193325768b17d3123ae855317f381a01088b5dac	critical-Myeloid-Non-resident_Macrophage|critical / Severity, Lineage and Cell class of Nasopharyngeal (NS) Samples from Patients and Controls	Upper Airway and Bronchi Atlas of COVID-19 Patients	0.001079	1	0.01997	0.1879	3	199	PPARG,SLC39A8,SCARB2
ToppCell Atlas	ebf03979ef56e978d72db475bb635b43b9cbe402	PBMC-Control-cDC_0|Control / Compartment, Disease Groups and Clusters	COVID-19 cDC Atlas	0.001079	1	0.01997	0.1879	3	199	DPYD,TCF7L2,SCARB2
ToppCell Atlas	b9e7549f67bc33284bacf9a160b3916651659809	MS-Multiple_Sclerosis-Others-RBC|Multiple_Sclerosis / Disease, condition lineage and cell class	Integration of immune-mediated diseases (COVID-19 + Influenza + Sepsis + Multiple Sclerosis)	0.001079	1	0.01997	0.1879	3	199	HMBS,ISCA1,ARG1
ToppCell Atlas	155b03b859157013e9142e9248551369127d9204	COVID-19-lung|COVID-19 / Disease (COVID-19 only), tissue and cell type	COVID-19 Autopsy Atlas (Lung, Liver, Kidney, Heart)	0.001079	1	0.01997	0.1879	3	199	DPYD,SLC39A8,SCARB2
ToppCell Atlas	29bdd25d3809d4f886df863e4ab9a887f03f2678	SmallIntestine_GW_trimst-1-Epithelial-mature_enterocytic-Enterocyte|SmallIntestine_GW_trimst-1 / Per Region, Age_group, Lineage, cell class, cell type	Cells of the human intestinal tract mapped across space and time	0.001079	1	0.01997	0.1879	3	199	APOA1,DDC,SLC2A2
ToppCell Atlas	fa22f3b7e058a6be604bdbefd4ec724e783b46d8	Severe-Myeloid-Macrophages-FCN1+SPP1+|Severe / Condition, Lineage, Cell class and cell subclass	Bronchoalveolar Lavage (BAL) Atlas of COVID-19 Patients (Liao et al.)	0.001079	1	0.01997	0.1879	3	199	HSD3B7,SLC39A8,SCARB2
ToppCell Atlas	bc22443976e7882820d6620df62643460bde9675	renal_papilla_nuclei-Adult_normal_reference-Epithelial-Proximal_tubule_epithelial_cell-kidney_proximal_tubule_epithelial_cell|renal_papilla_nuclei / Celltypes from Cells and Nuclei per compartment and clinical group	Integrated Single-nucleus and Single-cell RNA-seq of the Adult Human Kidney	0.001079	1	0.01997	0.1879	3	199	PEPD,CYP17A1,PAH
ToppCell Atlas	fd7edd26811ade7253426db84eb6dabc8414d36b	SmallIntestine_Pediatric_IBD-Epithelial-mature_enterocytic|SmallIntestine_Pediatric_IBD / Per Region, Age_group, Lineage, cell class, cell type	Cells of the human intestinal tract mapped across space and time	0.001079	1	0.01997	0.1879	3	199	APOA1,DDC,SLC2A2
ToppCell Atlas	bbda9060918797303984ca2b64e9bb73fdacd0c4	TCGA-Skin-Metastatic-Melanoma-Skin_Cutaneous_Melanoma-4|TCGA-Skin / Sample_Type by Project: Shred V9	TCGA OncoMap	0.001079	1	0.01997	0.1879	3	199	NDUFA13,GALK1,BCKDK
ToppCell Atlas	faa5ddd0ea7d04b9ae67a5bbeb66177df9b2f0ba	lung-Myeloid_Mac|lung / Manually curated celltypes from each tissue	Cross-tissue immune cell analysis reveals tissue-specific features in humans	0.001079	1	0.01997	0.1879	3	199	TCF7L2,PPARG,SCARB2
ToppCell Atlas	b05edb3c38678dc1d4130e59b11f69569c354215	SmallIntestine_GW_trimst-2-Epithelial|SmallIntestine_GW_trimst-2 / Per Region, Age_group, Lineage, cell class, cell type	Cells of the human intestinal tract mapped across space and time	0.001079	1	0.01997	0.1879	3	199	APOA1,DDC,SLC2A2
ToppCell Atlas	288765eac00351fed53f31c740fe07899dc7ddb2	SmallIntestine_Pediatric_IBD-Epithelial-mature_enterocytic-Enterocyte|SmallIntestine_Pediatric_IBD / Per Region, Age_group, Lineage, cell class, cell type	Cells of the human intestinal tract mapped across space and time	0.001079	1	0.01997	0.1879	3	199	APOA1,DDC,SLC2A2
ToppCell Atlas	46de1ac3104e66e648d9843da6389ac8fa622ba2	368C-Fibroblasts-Fibroblast-I-|368C / Donor, Lineage, Cell class and subclass (all cells)	Tissue Stability Cell Atlas - Lung Cells	0.001095	1	0.01997	0.1879	3	200	MMAB,BCS1L,MVK
ToppCell Atlas	70318b87a05e97ba2ea2539ac2f7d7dc593fca60	368C-Fibroblasts-Fibroblast-I|368C / Donor, Lineage, Cell class and subclass (all cells)	Tissue Stability Cell Atlas - Lung Cells	0.001095	1	0.01997	0.1879	3	200	MMAB,BCS1L,MVK
ToppCell Atlas	fb21ca1ec8f6aa61c3ee631ca67bdd67e9c5942d	SmallIntestine_Child09-12-Epithelial-mature_enterocytic|SmallIntestine_Child09-12 / Per Region, Age_group, Lineage, cell class, cell type	Cells of the human intestinal tract mapped across space and time	0.001095	1	0.01997	0.1879	3	200	PEPD,APOA1,DDC
ToppCell Atlas	af57f837eb7f988d24fc4612d16d68121498f0b0	proximal-Epithelial-Signaling_Alveolar_Epithelial_Type_2|proximal / Location, Lineage, Cell class (ontology) and Donor from 10X sequencing (macrophage renamed)	Human Lung Cell Atlas (HLCA)	0.001095	1	0.01997	0.1879	3	200	APOA1,DDC,SLC39A8
ToppCell Atlas	27d51fefe914b90e0a16498c43607d52fd38f53c	severe-Myeloid-CD14_Monocytes_2|severe / Cohort 2 (Rhapsody WB + PBMC) with disease condition, lineage and cell classs	PBMC Atlas of COVID-19 Patients (Schulte-Schrepping et al.)	0.001095	1	0.01997	0.1879	3	200	TCF7L2,SLC39A8,SCARB2
ToppCell Atlas	797711762175f7b9493920b01c7209e723901b5d	SmallIntestine_Child04-06-Epithelial|SmallIntestine_Child04-06 / Per Region, Age_group, Lineage, cell class, cell type	Cells of the human intestinal tract mapped across space and time	0.001095	1	0.01997	0.1879	3	200	APOA1,HSD11B2,DDC
ToppCell Atlas	7bd76884fcffdbd9b8d24f5b6b5187ad3963da5f	proximal-Epithelial-Signaling_Alveolar_Epithelial_Type_2-3|proximal / Location, Lineage, Cell class (ontology) and Donor from 10X sequencing (macrophage renamed)	Human Lung Cell Atlas (HLCA)	0.001095	1	0.01997	0.1879	3	200	APOA1,DDC,SLC39A8
ToppCell Atlas	12078bc25be67180c0f4b37fef921cdcd1003576	Brain_organoid-organoid_Tanaka_cellReport-6m-Mesenchymal-Unfolded_protein_responsible_cell|6m / Sample Type, Dataset, Time_group, and Cell type.	Integration of Four Brain Organoid Datasets and One Fetal Brain Dataset	0.001095	1	0.01997	0.1879	3	200	APOA1,DDC,SLC2A2
ToppCell Atlas	11e43b4547f655a9114ed836ea5260979bf79c6f	SmallIntestine_Adult-Epithelial-mature_enterocytic|SmallIntestine_Adult / Per Region, Age_group, Lineage, cell class, cell type	Cells of the human intestinal tract mapped across space and time	0.001095	1	0.01997	0.1879	3	200	PEPD,APOA1,SLC2A2
ToppCell Atlas	a0eb6e9e21930539b8939082c4097f6dfe8efa9b	Parenchyma_COVID-19-Immune-TX-MoAM-3|Parenchyma_COVID-19 / Sample group, Lineage and Cell type	COVID-19 Lung Atlas	0.001095	1	0.01997	0.1879	3	200	NPC1,HSD3B7,PPARG
ToppCell Atlas	220b6e5f936b3d08b031d6cabc5793213b98b8e2	Parenchyma_Control_(B.)|World / Sample group, Lineage and Cell type	COVID-19 Lung Atlas	0.001095	1	0.01997	0.1879	3	200	TCF7L2,VKORC1,PPARG
ToppCell Atlas	569f00c6eaaf668357b82b7e9455aa74deb29672	proximal-Epithelial-Signaling_Alveolar_Epithelial_Type_2|proximal / Location, Lineage and Cell class from 10X Sequencing	Human Lung Cell Atlas (HLCA)	0.001095	1	0.01997	0.1879	3	200	APOA1,DDC,SLC39A8
ToppCell Atlas	5f385d4314c661dd6ae6c0b6fec4bbf58db94870	SmallIntestine_Child04-06-Epithelial-mature_enterocytic|SmallIntestine_Child04-06 / Per Region, Age_group, Lineage, cell class, cell type	Cells of the human intestinal tract mapped across space and time	0.001095	1	0.01997	0.1879	3	200	PEPD,APOA1,DDC
ToppCell Atlas	d41b2ef364b4895081608d14201d3c222d353261	SmallIntestine_Child09-12-Epithelial|SmallIntestine_Child09-12 / Per Region, Age_group, Lineage, cell class, cell type	Cells of the human intestinal tract mapped across space and time	0.001095	1	0.01997	0.1879	3	200	APOA1,HSD11B2,DDC
ToppCell Atlas	9236d8854054141017c635e44372b910fd1a8b52	SmallIntestine_GW_trimst-1.5-Epithelial|SmallIntestine_GW_trimst-1.5 / Per Region, Age_group, Lineage, cell class, cell type	Cells of the human intestinal tract mapped across space and time	0.001095	1	0.01997	0.1879	3	200	APOA1,DDC,SLC2A2
ToppCell Atlas	f455e23092f9f5141a9f1211a9fb975c7a0eed96	SmallIntestine_Adult-Epithelial-mature_enterocytic-Enterocyte|SmallIntestine_Adult / Per Region, Age_group, Lineage, cell class, cell type	Cells of the human intestinal tract mapped across space and time	0.001095	1	0.01997	0.1879	3	200	PEPD,APOA1,SLC2A2
ToppCell Atlas	2831060d52b210f8927527810611735a99b61999	(2)_B_cell-(21)_B_cell_IgG_Plasma|(2)_B_cell / shred on Cell_type and subtype	Colon Immune Atlas from Gut Cell Atlas	0.001095	1	0.01997	0.1879	3	200	VKORC1,SCARB2,BCKDK
ToppCell Atlas	c8a5c8e9a199490ccfc59037d2bb108fe64c5b68	SmallIntestine_Adult-Epithelial|SmallIntestine_Adult / Per Region, Age_group, Lineage, cell class, cell type	Cells of the human intestinal tract mapped across space and time	0.001095	1	0.01997	0.1879	3	200	APOA1,HSD11B2,DDC
ToppCell Atlas	3e3c43166b199c4af70c10cd14ef7cb63885a049	SmallIntestine_Child09-12-Epithelial-mature_enterocytic-Enterocyte|SmallIntestine_Child09-12 / Per Region, Age_group, Lineage, cell class, cell type	Cells of the human intestinal tract mapped across space and time	0.001095	1	0.01997	0.1879	3	200	PEPD,APOA1,DDC
ToppCell Atlas	e585ac220594f860f2fa7036bb23b165e2d74a41	MS-IIF-Others|IIF / Disease, condition lineage and cell class	Integration of immune-mediated diseases (COVID-19 + Influenza + Sepsis + Multiple Sclerosis)	0.001095	1	0.01997	0.1879	3	200	HMBS,ISCA1,ARG1
ToppCell Atlas	7852c82c8fc73f666e5b04708666d9e4983906bc	SmallIntestine_GW_trimst-1-Epithelial|SmallIntestine_GW_trimst-1 / Per Region, Age_group, Lineage, cell class, cell type	Cells of the human intestinal tract mapped across space and time	0.001095	1	0.01997	0.1879	3	200	APOA1,DDC,SLC2A2
ToppCell Atlas	b484c10565461afddbc4ab320f4668728c019095	SmallIntestine_Child04-06-Epithelial-mature_enterocytic-Enterocyte|SmallIntestine_Child04-06 / Per Region, Age_group, Lineage, cell class, cell type	Cells of the human intestinal tract mapped across space and time	0.001095	1	0.01997	0.1879	3	200	PEPD,APOA1,DDC
ToppCell Atlas	9c7859659843b1566bdf623b269b5e166c89d38c	proximal-3-Epithelial-Signaling_Alveolar_Epithelial_Type_2|3 / Location, Lineage, Cell class (ontology) and Donor from 10X sequencing (macrophage renamed)	Human Lung Cell Atlas (HLCA)	0.001095	1	0.01997	0.1879	3	200	APOA1,DDC,SLC39A8
Pubmed	27342126	Identification of Zika Virus and Dengue Virus Dependency Factors using Functional Genomics.	Pubmed	0.01837	1	0.01998	0.2014	3	422	CPT1A,SCARB2,ACBD5
Pubmed	26518685	Aldehyde dehydrogenase activity is necessary for beta cell development and functionality in mice.	Pubmed	0.01838	1	0.01998	0.2014	1	14	SLC2A2
Pubmed	17463056	Ligand-activated peroxisome proliferator activated receptor gamma alters placental morphology and placental fatty acid uptake in mice.	Pubmed	0.01838	1	0.01998	0.2014	1	14	PPARG
Pubmed	36398730	Loss of the placental iron exporter ferroportin 1 causes embryonic demise in late-gestation mouse pregnancy.	Pubmed	0.01838	1	0.01998	0.2014	1	14	SLC39A8
Pubmed	27912058	Impaired Amino Acid Transport at the Blood Brain Barrier Is a Cause of Autism Spectrum Disorder.	Pubmed	0.01838	1	0.01998	0.2014	1	14	BCKDK
Pubmed	19766716	Multiple, temporal-specific roles for HNF6 in pancreatic endocrine and ductal differentiation.	Pubmed	0.01838	1	0.01998	0.2014	1	14	SLC2A2
Pubmed	12893283	Identification and characterization of a new pair of immunoglobulin-like receptors LMIR1 and 2 derived from murine bone marrow-derived mast cells.	Pubmed	0.01838	1	0.01998	0.2014	1	14	GALK1
Pubmed	27273006	Th2 and eosinophil responses suppress inflammatory arthritis.	Pubmed	0.01838	1	0.01998	0.2014	1	14	ARG1
Pubmed	27408775	AGPAT2 is essential for postnatal development and maintenance of white and brown adipose tissue.	Pubmed	0.01838	1	0.01998	0.2014	1	14	PPARG
Pubmed	16418487	Targeted deletion of a cis-regulatory region reveals differential gene dosage requirements for Pdx1 in foregut organ differentiation and pancreas formation.	Pubmed	0.01838	1	0.01998	0.2014	1	14	SLC2A2
Pubmed	12039952	Identification of protein arginine methyltransferase 2 as a coactivator for estrogen receptor alpha.	Pubmed	0.01838	1	0.01998	0.2014	1	14	PPARG
Pubmed	36108118	Pediatric Genetic Cholestatic Liver Disease Overview	Pubmed	0.01838	1	0.01998	0.2014	1	14	HSD3B7
Pubmed	18250097	R-spondin1 plays an essential role in ovarian development through positively regulating Wnt-4 signaling.	Pubmed	0.01838	1	0.01998	0.2014	1	14	CYP17A1
Pubmed	11500849	Multiplexed molecular interactions of nuclear receptors using fluorescent microspheres.	Pubmed	0.01838	1	0.01998	0.2014	1	14	PPARG
Pubmed	15779907	Toward the full set of human mitochondrial aminoacyl-tRNA synthetases: characterization of AspRS and TyrRS.	Pubmed	0.01838	1	0.01998	0.2014	1	14	MARS2
Pubmed	30683671	Insight into the Etiology of Undifferentiated Soft Tissue Sarcomas from a Novel Mouse Model.	Pubmed	0.01838	1	0.01998	0.2014	1	14	PPARG
Pubmed	18502258	Maternal diabetes causes coordinated down-regulation of genes involved with lipid metabolism in the murine fetal heart.	Pubmed	0.01838	1	0.01998	0.2014	1	14	CPT1A
Pubmed	22158537	Meta-analysis of genome-wide association studies identifies eight new loci for type 2 diabetes in east Asians.	Pubmed	0.01838	1	0.01998	0.2014	1	14	PEPD
Pubmed	17202186	Nkx2.2-repressor activity is sufficient to specify alpha-cells and a small number of beta-cells in the pancreatic islet.	Pubmed	0.01838	1	0.01998	0.2014	1	14	SLC2A2
Pubmed	10090727	Wnt3a-/--like phenotype and limb deficiency in Lef1(-/-)Tcf1(-/-) mice.	Pubmed	0.01838	1	0.01998	0.2014	1	14	TCF7L2
Pubmed	26362256	FGFR2 mutation in 46,XY sex reversal with craniosynostosis.	Pubmed	0.01838	1	0.01998	0.2014	1	14	CYP17A1
Pubmed	26835538	Murine Models of Acute Alcoholic Hepatitis and Their Relevance to Human Disease.	Pubmed	0.01838	1	0.01998	0.2014	1	14	HFE
Pubmed	19636001	Racial differences in advanced colorectal cancer outcomes and pharmacogenetics: a subgroup analysis of a large randomized clinical trial.	Pubmed	0.01838	1	0.01998	0.2014	1	14	DPYD
Pubmed	25713029	Genetic ablation of androgen receptor signaling in fetal Leydig cell lineage affects Leydig cell functions in adult testis.	Pubmed	0.01838	1	0.01998	0.2014	1	14	CYP17A1
Pubmed	36044899	Innate type 2 immunity controls hair follicle commensalism by Demodex mites.	Pubmed	0.01838	1	0.01998	0.2014	1	14	ARG1
Pubmed	17289022	Isolation and characterization of bone marrow-derived mesenchymal progenitor cells with myogenic and neuronal properties.	Pubmed	0.01838	1	0.01998	0.2014	1	14	PPARG
Pubmed	24236044	Arx polyalanine expansion in mice leads to reduced pancreatic ?-cell specification and increased ?-cell death.	Pubmed	0.01838	1	0.01998	0.2014	1	14	SLC2A2
Pubmed	20858683	Common variants at 10 genomic loci influence hemoglobin A?(C) levels via glycemic and nonglycemic pathways.	Pubmed	0.01838	1	0.01998	0.2014	1	14	HFE
Pubmed	8105016	Chromosomal localization of lipolytic enzymes in the mouse: pancreatic lipase, colipase, hormone-sensitive lipase, hepatic lipase, and carboxyl ester lipase.	Pubmed	0.01838	1	0.01998	0.2014	1	14	APOA1
Pubmed	24154528	Hox11 genes are required for regional patterning and integration of muscle, tendon and bone.	Pubmed	0.01838	1	0.01998	0.2014	1	14	TCF7L2
Pubmed	17389516	Stage-specific association of apolipoprotein A-I and E in developing mouse retina.	Pubmed	0.01838	1	0.01998	0.2014	1	14	APOA1
Pubmed	18450962	Overexpression of thioredoxin-1 reduces oxidative stress in the placenta of transgenic mice and promotes fetal growth via glucose metabolism.	Pubmed	0.01838	1	0.01998	0.2014	1	14	HSD11B2
Pubmed	25249504	Maternal insulin resistance and transient hyperglycemia impact the metabolic and endocrine phenotypes of offspring.	Pubmed	0.01838	1	0.01998	0.2014	1	14	PPARG
Pubmed	23093780	PPAR?/? affects pancreatic ? cell mass and insulin secretion in mice.	Pubmed	0.01838	1	0.01998	0.2014	1	14	PPARG
Pubmed	25083995	Canonical WNT signaling components in vascular development and barrier formation.	Pubmed	0.01838	1	0.01998	0.2014	1	14	TCF7L2
Pubmed	26659641	Endocardium Contributes to Cardiac Fat.	Pubmed	0.01838	1	0.01998	0.2014	1	14	PPARG
Pubmed	23995233	Fatty acid-induced mitochondrial uncoupling elicits inflammasome-independent IL-1? and sterile vascular inflammation in atherosclerosis.	Pubmed	0.01838	1	0.01998	0.2014	1	14	PPARG
Pubmed	19254215	[Association of genetic factors with clinical peculiarities of hypertensive disease in patients with burdened familial anamnesis].	Pubmed	0.01838	1	0.01998	0.2014	1	14	PPARG
Pubmed	33195246	Dose-Dependent and Subset-Specific Regulation of Midbrain Dopaminergic Neuron Differentiation by LEF1-Mediated WNT1/b-Catenin Signaling.	Pubmed	0.01838	1	0.01998	0.2014	1	14	TCF7L2
Pubmed	24631157	Chitin activates parallel immune modules that direct distinct inflammatory responses via innate lymphoid type 2 and ?? T cells.	Pubmed	0.01838	1	0.01998	0.2014	1	14	ARG1
Pubmed	20078877	Gene polymorphisms in association with emerging cardiovascular risk markers in adult women.	Pubmed	0.01838	1	0.01998	0.2014	1	14	PPARG
Pubmed	24105470	A meta-analysis of genome-wide association studies for adiponectin levels in East Asians identifies a novel locus near WDR11-FGFR2.	Pubmed	0.01838	1	0.01998	0.2014	1	14	PEPD
Pubmed	32160556	Individual Limb Muscle Bundles Are Formed through Progressive Steps Orchestrated by Adjacent Connective Tissue Cells during Primary Myogenesis.	Pubmed	0.01838	1	0.01998	0.2014	1	14	TCF7L2
Mouse Phenotype	MP:0002204	abnormal synaptic neurotransmitter level		0.0006685	1	0.02008	0.1607	2	12	DDC,PAH
Mouse Phenotype	MP:0020136	abnormal interventricular septum thickness		0.000671	1	0.02008	0.1607	3	53	PEPD,TACO1,PPARG
MicroRNA	mmu-miR-7046-3p		MirDB	0.000914	1	0.02019	0.182	3	243	MARS2,HMBS,SCARB2
Drug	CID000000076	ITdU	Stitch	0.0002989	1	0.02033	0.2033	5	292	HSD3B7,HSD11B2,PPARG,CYP17A1,SLC2A2
Drug	CID000092877	androstan-3-ol	Stitch	0.0003046	1	0.02033	0.2033	4	160	NPC1,HSD11B2,CYP17A1,SCARB2
Drug	CID000064976	ddDAPR	Stitch	0.0003071	1	0.02033	0.2033	2	13	ADK,DDC
Drug	CID000091482	o-tyrosine	Stitch	0.0003071	1	0.02033	0.2033	2	13	DDC,PAH
Drug	CID000065523	aminopropylcadaverine	Stitch	0.0003071	1	0.02033	0.2033	2	13	NPC1,ARG1
Drug	CID000128476	AICAR triphosphate	Stitch	0.0003071	1	0.02033	0.2033	2	13	ADK,ABCC8
Drug	ctd:C022776	2-bromopalmitate	CTD	0.0003071	1	0.02033	0.2033	2	13	APOA1,PPARG
Drug	ctd:C116322	4-benzhydryloxy-1-(3-(1H-tetrazol-5-yl-)-propyl)piperidine	CTD	0.0003071	1	0.02033	0.2033	2	13	PPARG,ARG1
MicroRNA	hsa-miR-657:mirSVR_lowEffct	hsa-miR-657:mirSVR_nonconserved_lowEffect-0.1-0.5	MicroRNA.org	0.0009271	1	0.02038	0.1837	6	1467	DPYD,CNNM2,GALK1,PPM1K,CPT1A,SCN4A
Interaction	int:MTRES1	MTRES1 interactions		0.0005114	1	0.02061	0.1801	5	288	TACO1,MMAB,BCS1L,NDUFS3,MRPS14
Interaction	int:BCKDHB	BCKDHB interactions		0.0005177	1	0.02062	0.1803	3	68	MARS2,PPM1K,NDUFS3
ToppCell Atlas	0b3e9c8f166be5d6aab318da4b87176427637877	Hippocampus-Neuronal-Excitatory-eN1(Slc17a7)-eN1_2-Nxph3-Excitatory_Neuron.Slc17a7.Nxph3-Ajap1_(Entorhinal_cortex)|Hippocampus / BrainAtlas - Mouse McCarroll V32	Mouse Adult Brain Overview (690k cells, 9 regions, 565 cell clusters)	0.001133	1	0.02063	0.1941	2	49	KCNJ11,ARG1
GO: Molecular Function	GO:0043178	alcohol binding		0.001736	0.684	0.02073	0.1359	3	103	NPC1,APOA1,SCARB2
GO: Molecular Function	GO:0005242	inward rectifier potassium channel activity		0.001766	0.696	0.02073	0.1359	2	27	ABCC8,KCNJ11
GO: Molecular Function	GO:0042626	ATPase-coupled transmembrane transporter activity		0.00215	0.847	0.02073	0.1359	3	111	BCS1L,ABCC8,KCNJ11
GO: Molecular Function	GO:0004418	hydroxymethylbilane synthase activity		0.002315	0.9123	0.02073	0.1359	1	1	HMBS
GO: Molecular Function	GO:0047058	vitamin-K-epoxide reductase (warfarin-insensitive) activity		0.002315	0.9123	0.02073	0.1359	1	1	VKORC1
GO: Molecular Function	GO:0036467	5-hydroxy-L-tryptophan decarboxylase activity		0.002315	0.9123	0.02073	0.1359	1	1	DDC
GO: Molecular Function	GO:0036468	L-dopa decarboxylase activity		0.002315	0.9123	0.02073	0.1359	1	1	DDC
GO: Molecular Function	GO:0008817	corrinoid adenosyltransferase activity		0.002315	0.9123	0.02073	0.1359	1	1	MMAB
GO: Molecular Function	GO:0047016	cholest-5-ene-3-beta,7-alpha-diol 3-beta-dehydrogenase activity		0.002315	0.9123	0.02073	0.1359	1	1	HSD3B7
GO: Molecular Function	GO:0000095	S-adenosyl-L-methionine transmembrane transporter activity		0.002315	0.9123	0.02073	0.1359	1	1	SLC25A26
GO: Molecular Function	GO:0004496	mevalonate kinase activity		0.002315	0.9123	0.02073	0.1359	1	1	MVK
GO: Molecular Function	GO:0004001	adenosine kinase activity		0.002315	0.9123	0.02073	0.1359	1	1	ADK
GO: Molecular Function	GO:0004058	aromatic-L-amino-acid decarboxylase activity		0.002315	0.9123	0.02073	0.1359	1	1	DDC
GO: Molecular Function	GO:0017113	dihydropyrimidine dehydrogenase (NADP+) activity		0.002315	0.9123	0.02073	0.1359	1	1	DPYD
GO: Molecular Function	GO:0102752	1,4-alpha-glucan branching enzyme activity (using a glucosylated glycogenin as primer for glycogen synthesis)		0.002315	0.9123	0.02073	0.1359	1	1	GBE1
GO: Molecular Function	GO:0180003	S-adenosyl-L-methionine:S-adenosyl-L-homocysteine antiporter activity		0.002315	0.9123	0.02073	0.1359	1	1	SLC25A26
GO: Molecular Function	GO:0097079	selenite:proton symporter activity		0.002315	0.9123	0.02073	0.1359	1	1	SLC39A8
GO: Molecular Function	GO:0008566	mitochondrial protein-transporting ATPase activity		0.002315	0.9123	0.02073	0.1359	1	1	BCS1L
GO: Molecular Function	GO:0047323	[3-methyl-2-oxobutanoate dehydrogenase (acetyl-transferring)] kinase activity		0.002315	0.9123	0.02073	0.1359	1	1	BCKDK
GO: Molecular Function	GO:0047442	17-alpha-hydroxyprogesterone aldolase activity		0.002315	0.9123	0.02073	0.1359	1	1	CYP17A1
GO: Molecular Function	GO:0102009	proline dipeptidase activity		0.002315	0.9123	0.02073	0.1359	1	1	PEPD
GO: Molecular Function	GO:0003844	1,4-alpha-glucan branching enzyme activity		0.002315	0.9123	0.02073	0.1359	1	1	GBE1
GO: Molecular Function	GO:0140412	zinc:bicarbonate symporter activity		0.002315	0.9123	0.02073	0.1359	1	1	SLC39A8
GO: Molecular Function	GO:0004508	steroid 17-alpha-monooxygenase activity		0.002315	0.9123	0.02073	0.1359	1	1	CYP17A1
GO: Molecular Function	GO:0070523	11-beta-hydroxysteroid dehydrogenase (NAD+) activity		0.002315	0.9123	0.02073	0.1359	1	1	HSD11B2
ToppCell Atlas	15055e1b1017afbdb2a567972cbb976deb7d4e6a	(21)_B_cell_IgG_Plasma|World / shred on Cell_type and subtype	Colon Immune Atlas from Gut Cell Atlas	0.001142	1	0.02074	0.1951	3	203	VKORC1,SCARB2,BCKDK
Pubmed	23798571	Novel, gel-free proteomics approach identifies RNF5 and JAMP as modulators of GPCR stability.	Pubmed	0.01911	1	0.02077	0.2094	2	160	NDUFS3,TUFM
MicroRNA	hsa-miR-302c:mirSVR_highEffct	hsa-miR-302c:mirSVR_conserved_highEffect-0.5	MicroRNA.org	0.0009568	1	0.02094	0.1887	6	1476	HFE,TCF7L2,SLC25A26,PPARG,SLC2A2,ACBD5
Mouse Phenotype	MP:0011092	embryonic lethality, complete penetrance		0.000721	1	0.02107	0.1686	7	469	MARS2,NDUFA13,ISCA1,PPARG,CPT1A,BCS1L,DDC
Mouse Phenotype	MP:0002981	increased liver weight		0.0007291	1	0.02107	0.1686	4	126	NPC1,BBS2,PPARG,BCKDK
Drug	CID000439930	AC1L98C0	Stitch	0.0003231	1	0.02116	0.2116	3	66	ADK,DPYD,DDC
Drug	ctd:D005001	Ethionine	CTD	0.0003231	1	0.02116	0.2116	5	297	GBE1,DPYD,PCCB,SLC39A8,ARG1
MicroRNA	hsa-miR-653:mirSVR_highEffct	hsa-miR-653:mirSVR_conserved_highEffect-0.5	MicroRNA.org	0.0009838	1	0.02126	0.1917	6	1484	HSD3B7,CNNM2,TCF7L2,SLC25A26,PPARG,SLC2A2
MicroRNA	hsa-miR-4642:Functional MTI (Weak)	Functional MTI (Weak)	miRTarbase	0.0009854	1	0.02126	0.1917	2	59	CNNM2,KCNJ11
MicroRNA	hsa-miR-363:mirSVR_highEffct	hsa-miR-363:mirSVR_conserved_highEffect-0.5	MicroRNA.org	0.0009856	1	0.02126	0.1917	5	984	NPC1,ADK,PPARG,SLC2A2,SLC39A8
Human Phenotype	HP:0004323	Abnormality of body weight		0.0006573	1	0.02128	0.1751	28	1800	PEPD,TACO1,ADK,HFE,BBS2,NDUFA13,GBE1,DPYD,HSD3B7,CNNM2,TCF7L2,GALK1,HSD11B2,PPARG,MMAB,PCCB,BCS1L,COA8,NFU1,ABCC8,CYP17A1,SH2B1,SLC2A2,NDUFS3,SLC39A8,MVK,KCNJ11,MRPS14
Disease	170400	HYPOKALEMIC PERIODIC PARALYSIS, TYPE 1	OMIM MedGen	0.01641	1	0.0213	0.1261	1	2	SCN4A
Disease	cv:C1704429	Familial hypoalphalipoproteinemia	Clinical Variations	0.01641	1	0.0213	0.1261	1	2	APOA1
Disease	cv:C3469186	Hemochromatosis type 1	Clinical Variations	0.01641	1	0.0213	0.1261	1	2	HFE
Disease	cv:C3714580	Hypokalemic periodic paralysis, type 1	Clinical Variations	0.01641	1	0.0213	0.1261	1	2	SCN4A
Disease	cv:C0162532	Variegate porphyria	Clinical Variations	0.01641	1	0.0213	0.1261	1	2	HFE
Disease	606054	PROPIONIC ACIDEMIA	OMIM MedGen	0.01641	1	0.0213	0.1261	1	2	PCCB
Disease	176200	VARIEGATE PORPHYRIA	OMIM MedGen	0.01641	1	0.0213	0.1261	1	2	HFE
Disease	cv:C0268323	Familial porphyria cutanea tarda	Clinical Variations	0.01641	1	0.0213	0.1261	1	2	HFE
Disease	cv:C0031485	Phenylketonuria	Clinical Variations	0.01641	1	0.0213	0.1261	1	2	PAH
Disease	176100	PORPHYRIA CUTANEA TARDA	OMIM MedGen	0.01641	1	0.0213	0.1261	1	2	HFE
Disease	cv:C0238358	Hypokalemic periodic paralysis	Clinical Variations	0.01641	1	0.0213	0.1261	1	2	SCN4A
Disease	235200	HEMOCHROMATOSIS, TYPE 1	OMIM MedGen	0.01641	1	0.0213	0.1261	1	2	HFE
Disease	cv:C0268579	Propionic acidemia	Clinical Variations	0.01641	1	0.0213	0.1261	1	2	PCCB
Disease	cv:C0220756	Niemann-Pick disease, type C	Clinical Variations	0.01641	1	0.0213	0.1261	1	2	NPC1
Pubmed	21900680	Loss of Wnt5a disrupts primordial germ cell migration and male sexual development in mice.	Pubmed	0.01968	1	0.02132	0.2149	1	15	CYP17A1
Pubmed	24726366	MANF is indispensable for the proliferation and survival of pancreatic ? cells.	Pubmed	0.01968	1	0.02132	0.2149	1	15	SLC2A2
Pubmed	16382105	International Union of Pharmacology. LIV. Nomenclature and molecular relationships of inwardly rectifying potassium channels.	Pubmed	0.01968	1	0.02132	0.2149	1	15	KCNJ11
Pubmed	12917290	Combined activities of hedgehog signaling inhibitors regulate pancreas development.	Pubmed	0.01968	1	0.02132	0.2149	1	15	SLC2A2
Pubmed	25917826	Lineage specification of ovarian theca cells requires multicellular interactions via oocyte and granulosa cells.	Pubmed	0.01968	1	0.02132	0.2149	1	15	CYP17A1
Pubmed	14746139	Molecular variation at functional genes and the history of human populations--data on candidate genes for cardiovascular risk in the Mediterranean.	Pubmed	0.01968	1	0.02132	0.2149	1	15	APOA1
Pubmed	22922713	The BBSome controls IFT assembly and turnaround in cilia.	Pubmed	0.01968	1	0.02132	0.2149	1	15	BBS2
Pubmed	19968565	Parathyroid hormone regulates fetal-placental mineral homeostasis.	Pubmed	0.01968	1	0.02132	0.2149	1	15	SLC39A8
Pubmed	34487921	A point mutation in the Pdia6 gene results in loss of pancreatic ?-cell identity causing overt diabetes.	Pubmed	0.01968	1	0.02132	0.2149	1	15	SLC2A2
Pubmed	14701856	Transcription factors and nuclear receptors interact with the SWI/SNF complex through the BAF60c subunit.	Pubmed	0.01968	1	0.02132	0.2149	1	15	PPARG
Pubmed	10679268	Molecular cloning of murine STAP-1, the stem-cell-specific adaptor protein containing PH and SH2 domains.	Pubmed	0.01968	1	0.02132	0.2149	1	15	SH2B1
Pubmed	19515692	Identification of Dlk1, Ptpru and Klhl1 as novel Nurr1 target genes in meso-diencephalic dopamine neurons.	Pubmed	0.01968	1	0.02132	0.2149	1	15	TCF7L2
Pubmed	20457914	A molecular mechanism underlying the neural-specific defect in torsinA mutant mice.	Pubmed	0.01968	1	0.02132	0.2149	1	15	NPC1
Pubmed	12223418	Gonadal differentiation, sex determination and normal Sry expression in mice require direct interaction between transcription partners GATA4 and FOG2.	Pubmed	0.01968	1	0.02132	0.2149	1	15	CYP17A1
Pubmed	29968852	Establishment and analysis of a mouse model that regulates sex-related differences in liver drug metabolism.	Pubmed	0.01968	1	0.02132	0.2149	1	15	CYP17A1
Pubmed	27701636	Loss of Axin2 Causes Ocular Defects During Mouse Eye Development.	Pubmed	0.01968	1	0.02132	0.2149	1	15	TCF7L2
Pubmed	20215397	Implication of genetic variants near NEGR1, SEC16B, TMEM18, ETV5/DGKG, GNPDA2, LIN7C/BDNF, MTCH2, BCDIN3D/FAIM2, SH2B1, FTO, MC4R, and KCTD15 with obesity and type 2 diabetes in 7705 Chinese.	Pubmed	0.01968	1	0.02132	0.2149	1	15	SH2B1
Pubmed	21552555	A genome-wide association study on obesity and obesity-related traits.	Pubmed	0.01968	1	0.02132	0.2149	1	15	ARG1
Pubmed	20059631	A multilocus candidate approach identifies ACE and HIF1A as susceptibility genes for cellulite.	Pubmed	0.01968	1	0.02132	0.2149	1	15	PPARG
Pubmed	17362910	Identification of oscillatory genes in somitogenesis from functional genomic analysis of a human mesenchymal stem cell model.	Pubmed	0.01968	1	0.02132	0.2149	1	15	TCF7L2
Pubmed	9763677	Intron based radiation hybrid mapping of 15 complex I genes of the human electron transport chain.	Pubmed	0.01968	1	0.02132	0.2149	1	15	NDUFS3
Pubmed	19684603	Germline genomic variants associated with childhood acute lymphoblastic leukemia.	Pubmed	0.01968	1	0.02132	0.2149	1	15	DDC
Pubmed	15654505	Association of habitual smoking and drinking with single nucleotide polymorphism (SNP) in 40 candidate genes: data from random population-based Japanese samples.	Pubmed	0.01968	1	0.02132	0.2149	1	15	CYP17A1
Pubmed	16763159	Consistent effects of genes involved in reverse cholesterol transport on plasma lipid and apolipoprotein levels in CARDIA participants.	Pubmed	0.01968	1	0.02132	0.2149	1	15	APOA1
Pubmed	28922976	Transient Impairment of Islet Architectural Development in Pancreas-Specific Bmpr1a-Deleted Prenatal Mice Involves Reduced Expression of E-Cadherin.	Pubmed	0.01968	1	0.02132	0.2149	1	15	SLC2A2
Pubmed	26439735	KIF7 Controls the Proliferation of Cells of the Respiratory Airway through Distinct Microtubule Dependent Mechanisms.	Pubmed	0.01968	1	0.02132	0.2149	1	15	PPARG
Pubmed	34721382	Epithelial-Macrophage Crosstalk Initiates Sterile Inflammation in Embryonic Skin.	Pubmed	0.01968	1	0.02132	0.2149	1	15	ARG1
Pubmed	14996723	A chemically induced model for squamous cell carcinoma of the lung in mice: histopathology and strain susceptibility.	Pubmed	0.01968	1	0.02132	0.2149	1	15	SLC2A2
Pubmed	28580280	Rasal2 deficiency reduces adipogenesis and occurrence of obesity-related disorders.	Pubmed	0.01968	1	0.02132	0.2149	1	15	ARG1
Pubmed	12056414	Characterization of size-fractionated cDNA libraries generated by the in vitro recombination-assisted method.	Pubmed	0.01968	1	0.02132	0.2149	1	15	ACBD5
Pubmed	15457338	A gene-driven ENU-based approach to generating an allelic series in any gene.	Pubmed	0.01968	1	0.02132	0.2149	1	15	KCNJ11
Pubmed	20080638	BBS6, BBS10, and BBS12 form a complex with CCT/TRiC family chaperonins and mediate BBSome assembly.	Pubmed	0.01968	1	0.02132	0.2149	1	15	BBS2
Pubmed	27621062	Mapping lineage progression of somatic progenitor cells in the mouse fetal testis.	Pubmed	0.01968	1	0.02132	0.2149	1	15	CYP17A1
Pubmed	19944766	A pilot multivariate parallel ICA study to investigate differential linkage between neural networks and genetic profiles in schizophrenia.	Pubmed	0.01968	1	0.02132	0.2149	1	15	DDC
Pubmed	16652366	Mouse ZIP1 and ZIP3 genes together are essential for adaptation to dietary zinc deficiency during pregnancy.	Pubmed	0.01968	1	0.02132	0.2149	1	15	SLC39A8
Pubmed	17916774	Mapping, genetic isolation, and characterization of genetic loci that determine resistance to atherosclerosis in C3H mice.	Pubmed	0.01968	1	0.02132	0.2149	1	15	APOA1
Pubmed	24706781	Epidermal Wnt/?-catenin signaling regulates adipocyte differentiation via secretion of adipogenic factors.	Pubmed	0.01968	1	0.02132	0.2149	1	15	PPARG
Pubmed	15866165	Canonical Wnt signaling in differentiated osteoblasts controls osteoclast differentiation.	Pubmed	0.01968	1	0.02132	0.2149	1	15	TCF7L2
Pubmed	16075367	Efficient and fast targeted production of murine models based on ENU mutagenesis.	Pubmed	0.01968	1	0.02132	0.2149	1	15	GBE1
Pubmed	14973278	Early developmental failure of substantia nigra dopamine neurons in mice lacking the homeodomain gene Pitx3.	Pubmed	0.01968	1	0.02132	0.2149	1	15	DDC
Pubmed	12748967	Targeted disruption of the heat shock transcription factor (hsf)-2 gene results in increased embryonic lethality, neuronal defects, and reduced spermatogenesis.	Pubmed	0.01968	1	0.02132	0.2149	1	15	APOA1
GO: Biological Process	GO:0006869	lipid transport		0.0009872	1	0.02142	0.1769	6	520	NPC1,NDUFA13,APOA1,PPARG,CPT1A,SCARB2
GO: Biological Process	GO:0060391	positive regulation of SMAD protein signal transduction		0.0009924	1	0.02142	0.1769	2	21	PPARG,SH2B1
GO: Biological Process	GO:0050714	positive regulation of protein secretion		0.0009952	1	0.02142	0.1769	4	199	TCF7L2,PPARG,ABCC8,SLC2A2
GO: Biological Process	GO:0006091	generation of precursor metabolites and energy		0.0009971	1	0.02142	0.1769	6	521	TACO1,NDUFA13,GBE1,TCF7L2,COA8,NDUFS3
Pubmed	23455922	Interlaboratory reproducibility of large-scale human protein-complex analysis by standardized AP-MS.	Pubmed	0.01977	1	0.02142	0.2159	3	434	VKORC1,NDUFS3,TUFM
Pubmed	23333304	CBF? stabilizes HIV Vif to counteract APOBEC3 at the expense of RUNX1 target gene expression.	Pubmed	0.01979	1	0.02143	0.216	2	163	PPARG,MVK
Interaction	int:NDUFS2	NDUFS2 interactions		0.0005445	1	0.02145	0.1875	5	292	TACO1,NDUFA13,PCCB,NDUFS3,TUFM
MicroRNA	hsa-miR-5186:Functional MTI (Weak)	Functional MTI (Weak)	miRTarbase	0.001003	1	0.02151	0.1939	3	251	CNNM2,PCCB,MRPS14
MicroRNA	hsa-miR-1308:mirSVR_highEffct	hsa-miR-1308:mirSVR_nonconserved_highEffect-0.5	MicroRNA.org	0.001006	1	0.02151	0.1939	4	569	CNNM2,PPM1K,SLC39A8,ARG1
MicroRNA	hsa-miR-6807-3p:Functional MTI (Weak)	Functional MTI (Weak)	miRTarbase	0.001019	1	0.02159	0.1946	2	60	TACO1,TCF7L2
MicroRNA	hsa-miR-1204:mirSVR_lowEffct	hsa-miR-1204:mirSVR_nonconserved_lowEffect-0.1-0.5	MicroRNA.org	0.001019	1	0.02159	0.1946	4	571	TTC19,MVK,BCKDK,SCN4A
Pubmed	22967998	Placental PPAR? regulates spatiotemporally diverse genes and a unique metabolic network.	Pubmed	0.02002	1	0.02168	0.2185	2	164	HSD11B2,PPARG
Pubmed	29128334	A Map of Human Mitochondrial Protein Interactions Linked to Neurodegeneration Reveals New Mechanisms of Redox Homeostasis and NF-?B Signaling.	Pubmed	0.02003	1	0.02169	0.2187	4	786	GALK1,CPT1A,NDUFS3,MRPS14
Coexpression	M2247	BRUINS_UVC_RESPONSE_LATE	C2:CGP: Chemical and Genetic Perturbations	0.0001362	0.48	0.02182	0.1908	9	1135	NPC1,HFE,HSD3B7,CNNM2,PCCB,BCS1L,NFU1,NDUFS3,SCARB2
MicroRNA	hsa-miR-484:mirSVR_highEffct	hsa-miR-484:mirSVR_nonconserved_highEffect-0.5	MicroRNA.org	0.001039	1	0.02184	0.1969	4	574	VKORC1,PPARG,SLC39A8,ACBD5
MicroRNA	hsa-miR-6807-5p:Functional MTI (Weak)	Functional MTI (Weak)	miRTarbase	0.001046	1	0.02184	0.1969	4	575	TACO1,VKORC1,PPM1K,ACBD5
MicroRNA	hsa-miR-1257:mirSVR_highEffct	hsa-miR-1257:mirSVR_nonconserved_highEffect-0.5	MicroRNA.org	0.001049	1	0.02184	0.1969	5	998	DPYD,GALK1,PPARG,PCCB,TUFM
MicroRNA	mmu-miR-329-5p		MirDB	0.00105	1	0.02184	0.1969	3	255	NPC1,SLC39A8,ACBD5
Interaction	int:MCCC1	MCCC1 interactions		0.0005617	1	0.02188	0.1912	4	165	GALK1,PCCB,TUFM,BCKDK
Human Phenotype	HP:0002490	Increased CSF lactate		0.0007152	1	0.02198	0.1809	6	118	TACO1,NDUFA13,COA8,NFU1,NDUFS3,SLC39A8
Human Phenotype	HP:0030085	Abnormal CSF lactate concentration		0.0007152	1	0.02198	0.1809	6	118	TACO1,NDUFA13,COA8,NFU1,NDUFS3,SLC39A8
Human Phenotype	HP:0001410	Decreased liver function		0.0007219	1	0.02198	0.1809	8	215	NPC1,HFE,GBE1,HSD3B7,CPT1A,BCS1L,COA8,SLC2A2
Human Phenotype	HP:0001394	Cirrhosis		0.0007438	1	0.02198	0.1809	7	165	HFE,GBE1,HSD3B7,PPARG,BCS1L,SCARB2,ARG1
Human Phenotype	HP:0002415	Leukodystrophy		0.0007479	1	0.02198	0.1809	6	119	TACO1,NDUFA13,ISCA1,COA8,NDUFS3,TUFM
Human Phenotype	HP:0003076	Glycosuria		0.0007521	1	0.02198	0.1809	4	45	COA8,ABCC8,SLC2A2,KCNJ11
Human Phenotype	HP:0011016	Abnormality of urine glucose concentration		0.0007521	1	0.02198	0.1809	4	45	COA8,ABCC8,SLC2A2,KCNJ11
Drug	CID000015032	pregnenolone-16 alpha-carbonitrile	Stitch	0.0003377	1	0.022	0.22	3	67	PPARG,CPT1A,SCARB2
MicroRNA	hsa-miR-154*:mirSVR_highEffct	hsa-miR-154*:mirSVR_nonconserved_highEffect-0.5	MicroRNA.org	0.001063	1	0.02202	0.1985	5	1001	MARS2,GBE1,DPYD,ISCA1,PPARG
MicroRNA	hsa-miR-634:mirSVR_lowEffct	hsa-miR-634:mirSVR_nonconserved_lowEffect-0.1-0.5	MicroRNA.org	0.001072	1	0.02202	0.1985	6	1509	SLC25A26,ISCA1,PPARG,CPT1A,SCARB2,ARG1
MicroRNA	hsa-miR-3164:mirSVR_highEffct	hsa-miR-3164:mirSVR_nonconserved_highEffect-0.5	MicroRNA.org	0.001073	1	0.02202	0.1985	5	1003	DPYD,PPARG,MMAB,PCCB,BCKDK
Drug	CID000000965	mangrove	Stitch	0.0003409	1	0.02209	0.2209	6	468	NPC1,APOA1,PPARG,CPT1A,ABCC8,SCARB2
MicroRNA	hsa-miR-542-3p:TargetScan	hsa-miR-542-3p	TargetScan	0.001086	1	0.0221	0.1992	3	258	HFE,MMAB,SCARB2
MicroRNA	hsa-miR-20a*:mirSVR_highEffct	hsa-miR-20a*:mirSVR_nonconserved_highEffect-0.5	MicroRNA.org	0.001087	1	0.0221	0.1992	6	1513	ADK,GBE1,PPARG,CPT1A,COA8,SLC39A8
Drug	ctd:C037123	cadmium sulfate	CTD	0.0003435	1	0.02215	0.2215	5	301	ADK,GBE1,APOA1,PPARG,DDC
MicroRNA	mmu-miR-6373		MirDB	0.001098	1	0.02216	0.1998	3	259	PPM1K,SLC39A8,ACBD5
MicroRNA	hsa-miR-378b:mirSVR_lowEffct	hsa-miR-378b:mirSVR_nonconserved_lowEffect-0.1-0.5	MicroRNA.org	0.001101	1	0.02216	0.1998	6	1517	TCF7L2,PPARG,COA8,TUFM,SLC39A8,TTC19
MicroRNA	hsa-miR-1229:mirSVR_lowEffct	hsa-miR-1229:mirSVR_nonconserved_lowEffect-0.1-0.5	MicroRNA.org	0.001105	1	0.02216	0.1998	6	1518	BBS2,DPYD,SLC25A26,PPM1K,SCARB2,ACBD5
MicroRNA	hsa-miR-221:mirSVR_lowEffct	hsa-miR-221:mirSVR_conserved_lowEffect-0.1-0.5	MicroRNA.org	0.001109	1	0.02216	0.1998	6	1519	HFE,TCF7L2,PPM1K,CPT1A,PCCB,MRPS14
Domain	IPR013558	CTNNB1-bd_N	InterPro	0.009816	1	0.02217	0.1448	1	4	TCF7L2
Domain	IPR019773	Tyrosine_3-monooxygenase-like	InterPro	0.009816	1	0.02217	0.1448	1	4	PAH
Domain	IPR019774	Aromatic-AA_hydroxylase_C	InterPro	0.009816	1	0.02217	0.1448	1	4	PAH
Domain	IPR002550	DUF21	InterPro	0.009816	1	0.02217	0.1448	1	4	CNNM2
Domain	IPR000103	Pyridine_nuc-diS_OxRdtase_2	InterPro	0.009816	1	0.02217	0.1448	1	4	DPYD
Domain	PF00294	PfkB	Pfam	0.009816	1	0.02217	0.1448	1	4	ADK
Domain	IPR018301	ArAA_hydroxylase_Fe/CU_BS	InterPro	0.009816	1	0.02217	0.1448	1	4	PAH
Domain	IPR017900	4Fe4S_Fe_S_CS	InterPro	0.009816	1	0.02217	0.1448	1	4	DPYD
Domain	PF01039	Carboxyl_trans	Pfam	0.009816	1	0.02217	0.1448	1	4	PCCB
Domain	PF08347	CTNNB1_binding	Pfam	0.009816	1	0.02217	0.1448	1	4	TCF7L2
Domain	PS51410	BH4_AAA_HYDROXYL_2	PROSITE	0.009816	1	0.02217	0.1448	1	4	PAH
Domain	PF01595	DUF21	Pfam	0.009816	1	0.02217	0.1448	1	4	CNNM2
Domain	PF00351	Biopterin_H	Pfam	0.009816	1	0.02217	0.1448	1	4	PAH
Domain	IPR001273	ArAA_hydroxylase	InterPro	0.009816	1	0.02217	0.1448	1	4	PAH
Domain	PS00367	BH4_AAA_HYDROXYL_1	PROSITE	0.009816	1	0.02217	0.1448	1	4	PAH
Domain	IPR024940	TCF/LEF	InterPro	0.009816	1	0.02217	0.1448	1	4	TCF7L2
Domain	IPR028980	Creatinase/Aminopeptidase_P_N	InterPro	0.009816	1	0.02217	0.1448	1	4	PEPD
Domain	IPR011762	COA_CT_N	InterPro	0.009816	1	0.02217	0.1448	1	4	PCCB
Domain	IPR011763	COA_CT_C	InterPro	0.009816	1	0.02217	0.1448	1	4	PCCB
Domain	IPR011611	PfkB_dom	InterPro	0.009816	1	0.02217	0.1448	1	4	ADK
Domain	PS00198	4FE4S_FER_1	PROSITE	0.009816	1	0.02217	0.1448	1	4	DPYD
Domain	1.10.800.10	-	Gene3D	0.009816	1	0.02217	0.1448	1	4	PAH
Domain	PS50989	COA_CT_CTER	PROSITE	0.009816	1	0.02217	0.1448	1	4	PCCB
Domain	IPR000022	Carboxyl_trans	InterPro	0.009816	1	0.02217	0.1448	1	4	PCCB
Domain	PS50980	COA_CT_NTER	PROSITE	0.009816	1	0.02217	0.1448	1	4	PCCB
MicroRNA	hsa-miR-6894-3p:Functional MTI (Weak)	Functional MTI (Weak)	miRTarbase	0.001122	1	0.02222	0.2003	2	63	ISCA1,MMAB
MicroRNA	hsa-miR-4288:mirSVR_lowEffct	hsa-miR-4288:mirSVR_nonconserved_lowEffect-0.1-0.5	MicroRNA.org	0.001124	1	0.02222	0.2003	6	1523	ADK,TCF7L2,PPARG,PPM1K,SLC39A8,SCN4A
MicroRNA	hsa-miR-1267:mirSVR_highEffct	hsa-miR-1267:mirSVR_nonconserved_highEffect-0.5	MicroRNA.org	0.001126	1	0.02222	0.2003	5	1014	GBE1,TCF7L2,PPM1K,COA8,MVK
MicroRNA	hsa-miR-629:mirSVR_lowEffct	hsa-miR-629:mirSVR_nonconserved_lowEffect-0.1-0.5	MicroRNA.org	0.001132	1	0.02223	0.2004	6	1525	HFE,BBS2,CNNM2,PPM1K,SH2B1,ARG1
Interaction	int:MRPS35	MRPS35 interactions		0.0005791	1	0.02231	0.195	5	296	TACO1,TCF7L2,TUFM,BCKDK,MRPS14
MicroRNA	hsa-miR-3117:mirSVR_lowEffct	hsa-miR-3117:mirSVR_nonconserved_lowEffect-0.1-0.5	MicroRNA.org	0.001146	1	0.02242	0.2021	5	1018	PPM1K,SCARB2,TTC19,MVK,ACBD5
Drug	CID000001033	n-propionyl-CoA	Stitch	0.0003503	1	0.02246	0.2247	4	166	CPT1A,MMAB,PCCB,SCARB2
Drug	CID000160352	zidovudine/lamivudine	Stitch	0.0003578	1	0.02248	0.2248	2	14	HMBS,DDC
Drug	CID000478568	pH10	Stitch	0.0003578	1	0.02248	0.2248	2	14	PAH,ARG1
Drug	CID000307185	NSC 204984	Stitch	0.0003578	1	0.02248	0.2248	2	14	HSD11B2,SLC2A2
Drug	CID000011479	A26752	Stitch	0.0003578	1	0.02248	0.2248	2	14	DDC,PAH
Mouse Phenotype	MP:0002628	hepatic steatosis		0.0007931	1	0.02253	0.1803	5	226	NPC1,ADK,BBS2,PPARG,BCS1L
MicroRNA	hsa-miR-1273c:mirSVR_lowEffct	hsa-miR-1273c:mirSVR_nonconserved_lowEffect-0.1-0.5	MicroRNA.org	0.00116	1	0.0226	0.2037	3	264	PPARG,TTC19,PAH
Drug	ctd:D013752	Tetracycline	CTD	0.000362	1	0.02263	0.2263	7	669	HSD3B7,CPT1A,DDC,CYP17A1,SLC2A2,PAH,ACBD5
Pubmed	26291670	JIP4 is a PLK1 binding protein that regulates p38MAPK activity in G2 phase.	Pubmed	0.02098	1	0.02264	0.2282	1	16	TUFM
Pubmed	17137217	Association of sixty-one non-synonymous polymorphisms in forty-one hypertension candidate genes with blood pressure variation and hypertension.	Pubmed	0.02098	1	0.02264	0.2282	1	16	KCNJ11
Pubmed	31923647	FCoR-Foxo1 Axis Regulates ?-Cell Mass through Repression of Arx Expression.	Pubmed	0.02098	1	0.02264	0.2282	1	16	SLC2A2
Pubmed	25577283	Expression of aldehyde dehydrogenase family 1, member A3 in glycogen trophoblast cells of the murine placenta.	Pubmed	0.02098	1	0.02264	0.2282	1	16	PPARG
Pubmed	17596284	Foxa1 and Foxa2 regulate multiple phases of midbrain dopaminergic neuron development in a dosage-dependent manner.	Pubmed	0.02098	1	0.02264	0.2282	1	16	DDC
Pubmed	10825208	Transcription factor hepatocyte nuclear factor 6 regulates pancreatic endocrine cell differentiation and controls expression of the proendocrine gene ngn3.	Pubmed	0.02098	1	0.02264	0.2282	1	16	SLC2A2
Pubmed	15793245	Neuronatin, a downstream target of BETA2/NeuroD1 in the pancreas, is involved in glucose-mediated insulin secretion.	Pubmed	0.02098	1	0.02264	0.2282	1	16	SLC2A2
Pubmed	30886049	Mutant Lef1 controls Gata6 in sebaceous gland development and cancer.	Pubmed	0.02098	1	0.02264	0.2282	1	16	TCF7L2
Pubmed	22076464	Identification of germline susceptibility loci in ETV6-RUNX1-rearranged childhood acute lymphoblastic leukemia.	Pubmed	0.02098	1	0.02264	0.2282	1	16	DDC
Pubmed	23136395	In vivo evidence for the crucial role of SF1 in steroid-producing cells of the testis, ovary and adrenal gland.	Pubmed	0.02098	1	0.02264	0.2282	1	16	CYP17A1
Pubmed	17855807	Maternal and fetal variation in genes of cholesterol metabolism is associated with preterm delivery.	Pubmed	0.02098	1	0.02264	0.2282	1	16	APOA1
Pubmed	23449535	Brg1 determines urothelial cell fate during ureter development.	Pubmed	0.02098	1	0.02264	0.2282	1	16	PPARG
Pubmed	22090424	DelK32-lamin A/C has abnormal location and induces incomplete tissue maturation and severe metabolic defects leading to premature death.	Pubmed	0.02098	1	0.02264	0.2282	1	16	PPARG
Pubmed	19487660	Sustained Neurog3 expression in hormone-expressing islet cells is required for endocrine maturation and function.	Pubmed	0.02098	1	0.02264	0.2282	1	16	SLC2A2
Pubmed	10391210	Patterns of single-nucleotide polymorphisms in candidate genes for blood-pressure homeostasis.	Pubmed	0.02098	1	0.02264	0.2282	1	16	KCNJ11
Pubmed	9584121	Mice lacking the homeodomain transcription factor Nkx2.2 have diabetes due to arrested differentiation of pancreatic beta cells.	Pubmed	0.02098	1	0.02264	0.2282	1	16	SLC2A2
Pubmed	19487454	Pygo2 expands mammary progenitor cells by facilitating histone H3 K4 methylation.	Pubmed	0.02098	1	0.02264	0.2282	1	16	TCF7L2
Pubmed	15057272	Hindgut defects and transformation of the gastro-intestinal tract in Tcf4(-/-)/Tcf1(-/-) embryos.	Pubmed	0.02098	1	0.02264	0.2282	1	16	TCF7L2
Pubmed	19415745	Genetic polymorphisms of estrogen metabolizing enzyme and breast cancer risk in Thai women.	Pubmed	0.02098	1	0.02264	0.2282	1	16	CYP17A1
Pubmed	31872525	Tcf7l2 transcription factor is required for the maintenance, but not the initial specification, of the neurotransmitter identity in the caudal thalamus.	Pubmed	0.02098	1	0.02264	0.2282	1	16	TCF7L2
Pubmed	16969126	Identification and characterization of proteins interacting with Traf4, an enigmatic p53 target.	Pubmed	0.02098	1	0.02264	0.2282	1	16	NDUFA13
Pubmed	20686481	Rb regulates fate choice and lineage commitment in vivo.	Pubmed	0.02098	1	0.02264	0.2282	1	16	PPARG
Pubmed	9177778	Physical and linkage mapping of human chromosome 17 loci to dog chromosomes 9 and 5.	Pubmed	0.02098	1	0.02264	0.2282	1	16	GALK1
Pubmed	20532885	Study of 18 functional hemostatic polymorphisms in mucocutaneous bleeding disorders.	Pubmed	0.02098	1	0.02264	0.2282	1	16	VKORC1
Pubmed	8833906	Overproduction of cholesterol and fatty acids causes massive liver enlargement in transgenic mice expressing truncated SREBP-1a.	Pubmed	0.02098	1	0.02264	0.2282	1	16	APOA1
Pubmed	20724581	Genetic susceptibility to obesity and related traits in childhood and adolescence: influence of loci identified by genome-wide association studies.	Pubmed	0.02098	1	0.02264	0.2282	1	16	SH2B1
Pubmed	15584907	The neuregulin receptor, ErbB4, is not required for normal development and adult maintenance of the substantia nigra pars compacta.	Pubmed	0.02098	1	0.02264	0.2282	1	16	DDC
Pubmed	18987618	Screening for replication of genome-wide SNP associations in sporadic ALS.	Pubmed	0.02098	1	0.02264	0.2282	1	16	PPM1K
Pubmed	20376577	APOA-1 is a novel marker of erythroid cell maturation from hematopoietic stem cells in mice and humans.	Pubmed	0.02098	1	0.02264	0.2282	1	16	APOA1
Pubmed	19542358	FGF signaling is strictly required to maintain early telencephalic precursor cell survival.	Pubmed	0.02098	1	0.02264	0.2282	1	16	TCF7L2
Pubmed	22625652	Signalling through the type 1 insulin-like growth factor receptor (IGF1R) interacts with canonical Wnt signalling to promote neural proliferation in developing brain.	Pubmed	0.02098	1	0.02264	0.2282	1	16	TCF7L2
Pubmed	24697899	Murine Creld1 controls cardiac development through activation of calcineurin/NFATc1 signaling.	Pubmed	0.02098	1	0.02264	0.2282	1	16	HMBS
Pubmed	35853870	A brain precursor atlas reveals the acquisition of developmental-like states in adult cerebral tumours.	Pubmed	0.02098	1	0.02264	0.2282	1	16	TCF7L2
Pubmed	17495347	Differentially expressed genes in adipose tissues of high body weight-selected (obese) and unselected (lean) mouse lines.	Pubmed	0.02098	1	0.02264	0.2282	1	16	HFE
Pubmed	17048007	Association of warfarin dose with genes involved in its action and metabolism.	Pubmed	0.02098	1	0.02264	0.2282	1	16	VKORC1
Pubmed	21571217	The WTX tumor suppressor regulates mesenchymal progenitor cell fate specification.	Pubmed	0.02098	1	0.02264	0.2282	1	16	PPARG
Pubmed	25211233	Incomplete deletion of IL-4R? by LysM(Cre) reveals distinct subsets of M2 macrophages controlling inflammation and fibrosis in chronic schistosomiasis.	Pubmed	0.02098	1	0.02264	0.2282	1	16	ARG1
Pubmed	23824574	Wnt/?-catenin signalling regulates Sox17 expression and is essential for organizer and endoderm formation in the mouse.	Pubmed	0.02098	1	0.02264	0.2282	1	16	TCF7L2
Pubmed	16230076	Beta-catenin interacts with the FUS proto-oncogene product and regulates pre-mRNA splicing.	Pubmed	0.02098	1	0.02264	0.2282	1	16	TCF7L2
Pubmed	22154759	Effects of perfluorooctanoic acid (PFOA) on expression of peroxisome proliferator-activated receptors (PPAR) and nuclear receptor-regulated genes in fetal and postnatal CD-1 mouse tissues.	Pubmed	0.02098	1	0.02264	0.2282	1	16	PPARG
Pubmed	23946427	Retinoblastoma tumor suppressor protein in pancreatic progenitors controls ?- and ?-cell fate.	Pubmed	0.02098	1	0.02264	0.2282	1	16	SLC2A2
Pubmed	24368734	H3K4 mono- and di-methyltransferase MLL4 is required for enhancer activation during cell differentiation.	Pubmed	0.02098	1	0.02264	0.2282	1	16	PPARG
Mouse Phenotype	MP:0011969	abnormal circulating triglyceride level		0.0008166	1	0.02281	0.1825	7	479	TACO1,BBS2,HSD3B7,APOA1,PPARG,SLC39A8,ACBD5
Mouse Phenotype	MP:0011635	abnormal mitochondrial crista morphology		0.0008306	1	0.02282	0.1826	3	57	NPC1,NDUFA13,BCS1L
Pubmed	23665500	Phosphoinositide-specific phospholipase C ? 1b (PI-PLC?1b) interactome: affinity purification-mass spectrometry analysis of PI-PLC?1b with nuclear protein.	Pubmed	0.02117	1	0.02284	0.2302	2	169	HMBS,NDUFS3
Pubmed	17634366	Proteolipid protein is required for transport of sirtuin 2 into CNS myelin.	Pubmed	0.02117	1	0.02284	0.2302	2	169	NDUFS3,TUFM
Human Phenotype	HP:0000082	Abnormality of renal physiology		0.0007945	1	0.0229	0.1884	15	674	PEPD,BBS2,HMBS,APOA1,CNNM2,HSD11B2,CPT1A,BCS1L,COA8,ABCC8,SH2B1,SLC2A2,NDUFS3,SCARB2,KCNJ11
Mouse Phenotype	MP:0001406	abnormal gait		0.0008471	1	0.0229	0.1832	7	482	NPC1,TACO1,HFE,HMBS,PPARG,BCKDK,ACBD5
MicroRNA	hsa-miR-873-5p.1:TargetScan	hsa-miR-873-5p.1	TargetScan	0.001185	1	0.02298	0.2071	3	266	ADK,HSD3B7,BCKDK
MicroRNA	hsa-miR-10a:mirSVR_lowEffct	hsa-miR-10a:mirSVR_conserved_lowEffect-0.1-0.5	MicroRNA.org	0.00119	1	0.02298	0.2071	6	1540	HFE,DPYD,HSD3B7,PPARG,TTC19,BCKDK
MicroRNA	hsa-miR-3938:Functional MTI (Weak)	Functional MTI (Weak)	miRTarbase	0.001194	1	0.02298	0.2071	2	65	TCF7L2,MVK
Drug	ctd:D003994	Bucladesine	CTD	0.0003704	1	0.02304	0.2304	5	306	GBE1,APOA1,PPARG,CYP17A1,BCKDK
Pubmed	19064572	Polymorphism in the IL18 gene and epithelial ovarian cancer in non-Hispanic white women.	Pubmed	0.0214	1	0.02309	0.2328	2	170	PPARG,CYP17A1
Interaction	int:MRRF	MRRF interactions		0.0006061	1	0.0231	0.2019	5	299	TACO1,MMAB,BCS1L,NDUFS3,MRPS14
Mouse Phenotype	MP:0011634	abnormal mitochondrial inner membrane morphology		0.0008739	1	0.02325	0.186	3	58	NPC1,NDUFA13,BCS1L
Pubmed	21906983	Systematic and quantitative assessment of the ubiquitin-modified proteome.	Pubmed	0.02164	1	0.02335	0.2353	2	171	NDUFA13,NDUFS3
Drug	ctd:D005419	Flavonoids	CTD	0.0003823	1	0.02361	0.2361	9	1135	BBS2,HMBS,APOA1,PPARG,ABCC8,SLC2A2,MVK,KCNJ11,ARG1
Drug	CID000002763	ciprofibrate	Stitch	0.0003834	1	0.02361	0.2361	4	170	APOA1,PPARG,CPT1A,SCARB2
Interaction	int:TUFM	TUFM interactions		0.0006388	1	0.02375	0.2076	7	645	TACO1,PPARG,MMAB,BCS1L,NDUFS3,TUFM,MRPS14
Interaction	int:AK4	AK4 interactions		0.0006423	1	0.02375	0.2076	4	171	TACO1,PCCB,TUFM,BCKDK
Interaction	int:CORO1C	CORO1C interactions		0.0006437	1	0.02375	0.2076	5	303	NPC1,CPT1A,PCCB,NDUFS3,TUFM
Pubmed	31470122	Cellular substrates and pro-apoptotic function of the human HtrA4 protease.	Pubmed	0.02211	1	0.02385	0.2404	2	173	TACO1,ADK
Human Phenotype	HP:0031080	Abnormal response to glucagon stimulation test		0.0008394	1	0.02387	0.1964	2	5	ABCC8,KCNJ11
Pubmed	33226137	Receptor-mediated clustering of FIP200 bypasses the role of LC3 lipidation in autophagy.	Pubmed	0.02223	1	0.02395	0.2414	3	454	NPC1,MARS2,TUFM
Pubmed	22402963	Overactivation of hedgehog signaling alters development of the ovarian vasculature in mice.	Pubmed	0.02228	1	0.02395	0.2414	1	17	CYP17A1
Pubmed	36230906	PGC-1?4 Interacts with REST to Upregulate Neuronal Genes and Augment Energy Consumption in Developing Cardiomyocytes.	Pubmed	0.02228	1	0.02395	0.2414	1	17	PPARG
Pubmed	16192304	Beta-catenin is essential for pancreatic acinar but not islet development.	Pubmed	0.02228	1	0.02395	0.2414	1	17	TCF7L2
Pubmed	21076409	Common variants in 22 loci are associated with QRS duration and cardiac ventricular conduction.	Pubmed	0.02228	1	0.02395	0.2414	1	17	SLC25A26
Pubmed	26963625	Cdkn1c Boosts the Development of Brown Adipose Tissue in a Murine Model of Silver Russell Syndrome.	Pubmed	0.02228	1	0.02395	0.2414	1	17	PPARG
Pubmed	19741467	Association of common type 2 diabetes risk gene variants and posttransplantation diabetes mellitus in renal allograft recipients in Korea.	Pubmed	0.02228	1	0.02395	0.2414	1	17	TCF7L2
Pubmed	24386095	A genome wide association study identifies common variants associated with lipid levels in the Chinese population.	Pubmed	0.02228	1	0.02395	0.2414	1	17	APOA1
Pubmed	9680378	Chromosomal locations of the mouse fatty acid oxidation genes Cpt1a, Cpt1b, Cpt2, Acadvl, and metabolically related Crat gene.	Pubmed	0.02228	1	0.02395	0.2414	1	17	CPT1A
Pubmed	20381444	Polymorphisms in genes of the steroid hormone biosynthesis and metabolism pathways and endometrial cancer risk.	Pubmed	0.02228	1	0.02395	0.2414	1	17	CYP17A1
Pubmed	22102609	Increased ?-catenin activity in the anterior neural plate induces ectopic mid-hindbrain characteristics.	Pubmed	0.02228	1	0.02395	0.2414	1	17	TCF7L2
Pubmed	15131800	Multigenic control of hepatic iron loading in a murine model of hemochromatosis.	Pubmed	0.02228	1	0.02395	0.2414	1	17	HFE
Pubmed	24449844	Cdc42/N-WASP signaling links actin dynamics to pancreatic ? cell delamination and differentiation.	Pubmed	0.02228	1	0.02395	0.2414	1	17	SLC2A2
Pubmed	1975791	A genetic linkage map of mouse chromosome 10: localization of eighteen molecular markers using a single interspecific backcross.	Pubmed	0.02228	1	0.02395	0.2414	1	17	PAH
Pubmed	17634284	GRP94 is essential for mesoderm induction and muscle development because it regulates insulin-like growth factor secretion.	Pubmed	0.02228	1	0.02395	0.2414	1	17	APOA1
Pubmed	12439624	Cloning and genomic localization of the murine LPS-induced CXC chemokine (LIX) gene, Scyb5.	Pubmed	0.02228	1	0.02395	0.2414	1	17	MVK
Pubmed	23894747	A comprehensive family-based replication study of schizophrenia genes.	Pubmed	0.02228	1	0.02395	0.2414	1	17	CNNM2
Pubmed	32945847	Aberrant and constitutive expression of FOXL2 impairs ovarian development and functions in mice.	Pubmed	0.02228	1	0.02395	0.2414	1	17	CYP17A1
Pubmed	10982846	C/EBPbeta, when expressed from the C/ebpalpha gene locus, can functionally replace C/EBPalpha in liver but not in adipose tissue.	Pubmed	0.02228	1	0.02395	0.2414	1	17	PPARG
Pubmed	28174244	A novel floor plate boundary defined by adjacent En1 and Dbx1 microdomains distinguishes midbrain dopamine and hypothalamic neurons.	Pubmed	0.02228	1	0.02395	0.2414	1	17	DDC
Pubmed	17456004	Selective translational repression of truncated proteins from frameshift mutation-derived mRNAs in tumors.	Pubmed	0.02228	1	0.02395	0.2414	1	17	TCF7L2
Pubmed	19193342	Multiple genetic factors in olanzapine-induced weight gain in schizophrenia patients: a cohort study.	Pubmed	0.02228	1	0.02395	0.2414	1	17	PPARG
Pubmed	30375389	A perivascular niche for multipotent progenitors in the fetal testis.	Pubmed	0.02228	1	0.02395	0.2414	1	17	CYP17A1
Pubmed	21378988	A genome-wide association study in Europeans and South Asians identifies five new loci for coronary artery disease.	Pubmed	0.02228	1	0.02395	0.2414	1	17	CNNM2
Pubmed	33659251	Hypoxia-Responsive Oxygen Nanobubbles for Tissues-Targeted Delivery in Developing Tooth Germs.	Pubmed	0.02228	1	0.02395	0.2414	1	17	SLC2A2
Pubmed	12023963	Involvement of TRAF4 in oxidative activation of c-Jun N-terminal kinase.	Pubmed	0.02228	1	0.02395	0.2414	1	17	BCKDK
Pubmed	12361972	A sonic hedgehog-dependent signaling relay regulates growth of diencephalic and mesencephalic primordia in the early mouse embryo.	Pubmed	0.02228	1	0.02395	0.2414	1	17	TCF7L2
Pubmed	17928203	Loss of Myt1 function partially compromises endocrine islet cell differentiation and pancreatic physiological function in the mouse.	Pubmed	0.02228	1	0.02395	0.2414	1	17	SLC2A2
Pubmed	24948802	Stage-specific regulation of oligodendrocyte development by Wnt/?-catenin signaling.	Pubmed	0.02228	1	0.02395	0.2414	1	17	TCF7L2
Pubmed	18927546	Lp(a) and risk of recurrent cardiac events in obese postinfarction patients.	Pubmed	0.02228	1	0.02395	0.2414	1	17	APOA1
Pubmed	25102180	Meta-analysis of genome-wide association studies in African Americans provides insights into the genetic architecture of type 2 diabetes.	Pubmed	0.02228	1	0.02395	0.2414	1	17	TCF7L2
Pubmed	27511831	Fibroproliferative response to urothelial failure obliterates the ureter lumen in a mouse model of prenatal congenital obstructive nephropathy.	Pubmed	0.02228	1	0.02395	0.2414	1	17	PPARG
Pubmed	36017799	Focal adhesion kinase-mediated signaling controls the onset of pancreatic cell differentiation.	Pubmed	0.02228	1	0.02395	0.2414	1	17	SLC2A2
Pubmed	23754948	Sex-stratified genome-wide association studies including 270,000 individuals show sexual dimorphism in genetic loci for anthropometric traits.	Pubmed	0.02228	1	0.02395	0.2414	1	17	PPARG
Pubmed	23129807	RBM4 promotes pancreas cell differentiation and insulin expression.	Pubmed	0.02228	1	0.02395	0.2414	1	17	SLC2A2
Pubmed	35388219	Compartmentalized metabolism supports midgestation mammalian development.	Pubmed	0.02228	1	0.02395	0.2414	1	17	PPARG
Pubmed	17496333	Mapping genetic loci that regulate lipid levels in a NZB/B1NJxRF/J intercross and a combined intercross involving NZB/B1NJ, RF/J, MRL/MpJ, and SJL/J mouse strains.	Pubmed	0.02228	1	0.02395	0.2414	1	17	MVK
Pubmed	21081123	Influence and timing of arrival of murine neural crest on pancreatic beta cell development and maturation.	Pubmed	0.02228	1	0.02395	0.2414	1	17	SLC2A2
Pubmed	32245798	Coregulator Sin3a Promotes Postnatal Murine ?-Cell Fitness by Regulating Genes in Ca	Pubmed	0.02228	1	0.02395	0.2414	1	17	SLC2A2
Pubmed	26934100	A new plasmid-based microRNA inhibitor system that inhibits microRNA families in transgenic mice and cells: a potential new therapeutic reagent.	Pubmed	0.02228	1	0.02395	0.2414	1	17	BCKDK
Pubmed	19759019	Integrator3, a partner of single-stranded DNA-binding protein 1, participates in the DNA damage response.	Pubmed	0.02228	1	0.02395	0.2414	1	17	TUFM
Pubmed	28291835	Adipocyte arrestin domain-containing 3 protein (Arrdc3) regulates uncoupling protein 1 (Ucp1) expression in white adipose independently of canonical changes in ?-adrenergic receptor signaling.	Pubmed	0.02228	1	0.02395	0.2414	1	17	PPARG
Pubmed	20364088	Loss of enteroendocrine cells in mice alters lipid absorption and glucose homeostasis and impairs postnatal survival.	Pubmed	0.02228	1	0.02395	0.2414	1	17	SLC2A2
Pubmed	32513696	RIG-I regulates myeloid differentiation by promoting TRIM25-mediated ISGylation.	Pubmed	0.0223	1	0.02397	0.2416	6	1673	NPC1,NDUFA13,DPYD,TCF7L2,SCARB2,MVK
Interaction	int:MRPS6	MRPS6 interactions		0.0006565	1	0.02397	0.2095	4	172	TACO1,TCF7L2,TUFM,MRPS14
MicroRNA	hsa-miR-1245:mirSVR_highEffct	hsa-miR-1245:mirSVR_nonconserved_highEffect-0.5	MicroRNA.org	0.001253	1	0.02401	0.2165	4	604	NPC1,MARS2,SLC2A2,SCARB2
Interaction	int:NDUFAF4	NDUFAF4 interactions		0.0006709	1	0.02402	0.2099	4	173	TACO1,NDUFA13,NDUFS3,TUFM
Interaction	int:PTPRK	PTPRK interactions		0.0006855	1	0.02402	0.2099	4	174	NPC1,HFE,TUFM,SCARB2
Interaction	int:NUDT6	NUDT6 interactions		0.0006919	1	0.02402	0.2099	2	17	ISCA1,MMAB
Interaction	int:HPR	HPR interactions		0.0006919	1	0.02402	0.2099	2	17	APOA1,VKORC1
Interaction	int:SLC2A2	SLC2A2 interactions		0.0006919	1	0.02402	0.2099	2	17	NPC1,SLC2A2
Drug	CID000000710	riboflavin 5'-phosphate	Stitch	0.000392	1	0.02402	0.2402	4	171	NDUFA13,DPYD,NDUFS3,MVK
GO: Biological Process	GO:0032787	monocarboxylic acid metabolic process		0.00115	1	0.0242	0.1999	7	738	NPC1,HSD3B7,GALK1,PPARG,CPT1A,PCCB,ACBD5
GO: Biological Process	GO:0044042	glucan metabolic process		0.001167	1	0.0242	0.1999	3	93	NPC1,GBE1,TCF7L2
GO: Biological Process	GO:0030299	intestinal cholesterol absorption		0.001192	1	0.0242	0.1999	2	23	NPC1,APOA1
GO: Biological Process	GO:0046321	positive regulation of fatty acid oxidation		0.001192	1	0.0242	0.1999	2	23	PPARG,CPT1A
GO: Biological Process	GO:0006525	arginine metabolic process		0.001192	1	0.0242	0.1999	2	23	SLC39A8,ARG1
GO: Biological Process	GO:0006694	steroid biosynthetic process		0.001193	1	0.0242	0.1999	4	209	HSD3B7,APOA1,CYP17A1,MVK
Pubmed	21890473	A proteome-wide, quantitative survey of in vivo ubiquitylation sites reveals widespread regulatory roles.	Pubmed	0.02259	1	0.02428	0.2447	2	175	NDUFA13,NDUFS3
Pubmed	25756610	DNA damage shifts circadian clock time via Hausp-dependent Cry1 stabilization.	Pubmed	0.02259	1	0.02428	0.2447	2	175	NDUFS3,TUFM
Drug	CID000002796	clofibrate	Stitch	0.0003989	1	0.02431	0.2431	5	311	APOA1,PPARG,CPT1A,CYP17A1,MVK
Drug	CID003038361	DMEs	Stitch	0.0004007	1	0.02431	0.2431	3	71	GBE1,DPYD,PPARG
MicroRNA	hsa-miR-185*:mirSVR_highEffct	hsa-miR-185*:mirSVR_nonconserved_highEffect-0.5	MicroRNA.org	0.001276	1	0.02435	0.2195	4	607	CYP17A1,SH2B1,BCKDK,PAH
MicroRNA	hsa-miR-7157-5p		MirDB	0.001284	1	0.0244	0.22	4	608	PEPD,ADK,DPYD,KCNJ11
Pubmed	17207965	hORFeome v3.1: a resource of human open reading frames representing over 10,000 human genes.	Pubmed	0.02271	1	0.02441	0.246	6	1680	TACO1,HMBS,PPM1K,TUFM,PAH,ACBD5
Drug	CID000018599	Hepamerz	Stitch	0.0004123	1	0.02442	0.2442	2	15	ABCC8,ARG1
Drug	CID000449114	1w5v	Stitch	0.0004123	1	0.02442	0.2442	2	15	GBE1,DDC
Drug	CID000115175	5-(tetradecyloxy)-2-furoic acid	Stitch	0.0004123	1	0.02442	0.2442	2	15	CPT1A,SLC2A2
Drug	CID005120672	AC1NOXKO	Stitch	0.0004123	1	0.02442	0.2442	2	15	PAH,ARG1
Drug	CID000169485	3-methylcrotonylglycine	Stitch	0.0004123	1	0.02442	0.2442	2	15	PCCB,PAH
MicroRNA	hsa-miR-766-3p:Non-Functional MTI	Non-Functional MTI	miRTarbase	0.001292	1	0.02445	0.2204	4	609	TACO1,PPM1K,MMAB,MVK
Pubmed	18614564	Proteomics analysis identifies phosphorylation-dependent alpha-synuclein protein interactions.	Pubmed	0.02283	1	0.02454	0.2473	2	176	NDUFA13,NDUFS3
GO: Biological Process	GO:0010035	response to inorganic substance		0.001234	1	0.0247	0.204	7	747	NPC1,HFE,TCF7L2,PPARG,ABCC8,SLC39A8,ARG1
GO: Biological Process	GO:0061178	regulation of insulin secretion involved in cellular response to glucose stimulus		0.001241	1	0.0247	0.204	3	95	TCF7L2,ABCC8,SLC2A2
Interaction	int:LDHA	LDHA interactions		0.0007239	1	0.02488	0.2175	5	311	PEPD,ADK,PPM1K,CPT1A,KCNJ11
Pubmed	27503909	Gsk3? and Tomm20 are substrates of the SCFFbxo7/PARK15 ubiquitin ligase associated with Parkinson's disease.	Pubmed	0.02339	1	0.02513	0.2533	3	463	SLC25A26,BCKDK,MRPS14
Mouse Phenotype	MP:0002780	decreased circulating testosterone level		0.0009648	1	0.02527	0.2022	3	60	PEPD,NDUFA13,CYP17A1
Pubmed	9149941	A 1.1-Mb transcript map of the hereditary hemochromatosis locus.	Pubmed	0.02358	1	0.02527	0.2546	1	18	HFE
Pubmed	1765007	Glucose transporter gene expression in early mouse embryos.	Pubmed	0.02358	1	0.02527	0.2546	1	18	SLC2A2
Pubmed	19367093	Association study between candidate genes and obesity-related phenotypes using a sample of lumberjacks.	Pubmed	0.02358	1	0.02527	0.2546	1	18	PPARG
Pubmed	23884891	Vascular endothelial growth factor-a and islet vascularization are necessary in developing, but not adult, pancreatic islets.	Pubmed	0.02358	1	0.02527	0.2546	1	18	SLC2A2
Pubmed	28609438	PEG3 control on the mammalian MSL complex.	Pubmed	0.02358	1	0.02527	0.2546	1	18	ACBD5
Pubmed	23087174	Mamld1 deficiency significantly reduces mRNA expression levels of multiple genes expressed in mouse fetal Leydig cells but permits normal genital and reproductive development.	Pubmed	0.02358	1	0.02527	0.2546	1	18	CYP17A1
Pubmed	16416089	Development of a deer mouse whole-genome radiation hybrid panel and comparative mapping of Mus chromosome 11 loci.	Pubmed	0.02358	1	0.02527	0.2546	1	18	SCN4A
Pubmed	25288136	Genome-wide meta-analysis identifies six novel loci associated with habitual coffee consumption.	Pubmed	0.02358	1	0.02527	0.2546	1	18	PPM1K
Pubmed	12907761	TCF and Groucho-related genes influence pituitary growth and development.	Pubmed	0.02358	1	0.02527	0.2546	1	18	TCF7L2
Pubmed	32404350	m	Pubmed	0.02358	1	0.02527	0.2546	1	18	SLC2A2
Pubmed	16611688	Stabilization of beta-catenin impacts pancreas growth.	Pubmed	0.02358	1	0.02527	0.2546	1	18	SLC2A2
Pubmed	17537793	The transcription factors Nkx6.1 and Nkx6.2 possess equivalent activities in promoting beta-cell fate specification in Pdx1+ pancreatic progenitor cells.	Pubmed	0.02358	1	0.02527	0.2546	1	18	SLC2A2
Pubmed	26879466	Engrailed 1 shapes the dopaminergic and serotonergic landscape through proper isthmic organizer maintenance and function.	Pubmed	0.02358	1	0.02527	0.2546	1	18	DDC
Pubmed	16054041	AMP-activated protein kinase: ancient energy gauge provides clues to modern understanding of metabolism.	Pubmed	0.02358	1	0.02527	0.2546	1	18	CPT1A
Pubmed	12921743	Activated Notch1 prevents differentiation of pancreatic acinar cells and attenuate endocrine development.	Pubmed	0.02358	1	0.02527	0.2546	1	18	SLC2A2
Pubmed	19455600	Association study of the serotoninergic system in migraine in the Spanish population.	Pubmed	0.02358	1	0.02527	0.2546	1	18	DDC
Pubmed	21061265	Hodgkin disease risk: role of genetic polymorphisms and gene-gene interactions in inflammation pathway genes.	Pubmed	0.02358	1	0.02527	0.2546	1	18	PPARG
Pubmed	26387456	A Cranial Mesoderm Origin for Esophagus Striated Muscles.	Pubmed	0.02358	1	0.02527	0.2546	1	18	TCF7L2
Pubmed	17360442	MafB is required for islet beta cell maturation.	Pubmed	0.02358	1	0.02527	0.2546	1	18	SLC2A2
Pubmed	19084217	Variants in TF and HFE explain approximately 40% of genetic variation in serum-transferrin levels.	Pubmed	0.02358	1	0.02527	0.2546	1	18	HFE
Pubmed	31917811	Complex patterns of cell growth in the placenta in normal pregnancy and as adaptations to maternal diet restriction.	Pubmed	0.02358	1	0.02527	0.2546	1	18	GBE1
Pubmed	22166339	Restriction of Wnt signaling in the dorsal otocyst determines semicircular canal formation in the mouse embryo.	Pubmed	0.02358	1	0.02527	0.2546	1	18	TCF7L2
Pubmed	25933105	Adrenal Development in Mice Requires GATA4 and GATA6 Transcription Factors.	Pubmed	0.02358	1	0.02527	0.2546	1	18	CYP17A1
Pubmed	24066094	Lmx1a encodes a rostral set of mesodiencephalic dopaminergic neurons marked by the Wnt/B-catenin signaling activator R-spondin 2.	Pubmed	0.02358	1	0.02527	0.2546	1	18	DDC
Pubmed	12140190	Mfrp, a gene encoding a frizzled related protein, is mutated in the mouse retinal degeneration 6.	Pubmed	0.02358	1	0.02527	0.2546	1	18	HMBS
Pubmed	19503085	HDAC1 and HDAC2 regulate oligodendrocyte differentiation by disrupting the beta-catenin-TCF interaction.	Pubmed	0.02358	1	0.02527	0.2546	1	18	TCF7L2
Pubmed	28689657	Wnt-Dependent Inactivation of the Groucho/TLE Co-repressor by the HECT E3 Ubiquitin Ligase Hyd/UBR5.	Pubmed	0.02358	1	0.02527	0.2546	1	18	TCF7L2
Pubmed	18723011	A dosage-dependent requirement for Sox9 in pancreatic endocrine cell formation.	Pubmed	0.02358	1	0.02527	0.2546	1	18	SLC2A2
Pubmed	21738487	Web-based genome-wide association study identifies two novel loci and a substantial genetic component for Parkinson's disease.	Pubmed	0.02358	1	0.02527	0.2546	1	18	SCARB2
Pubmed	9160753	Transcription factor Sp1 is essential for early embryonic development but dispensable for cell growth and differentiation.	Pubmed	0.02358	1	0.02527	0.2546	1	18	APOA1
Pubmed	15060137	Regulation of mammalian epithelial differentiation and intestine development by class I histone deacetylases.	Pubmed	0.02358	1	0.02527	0.2546	1	18	APOA1
Pubmed	18617288	Morphogenetic competence of HNF4 alpha-deficient mouse hepatic cells.	Pubmed	0.02358	1	0.02527	0.2546	1	18	APOA1
Pubmed	32708537	The Constitutive Lack of ?7 Nicotinic Receptor Leads to Metabolic Disorders in Mouse.	Pubmed	0.02358	1	0.02527	0.2546	1	18	SLC2A2
MicroRNA	hsa-miR-941:mirSVR_lowEffct	hsa-miR-941:mirSVR_nonconserved_lowEffect-0.1-0.5	MicroRNA.org	0.001347	1	0.02539	0.2289	4	616	CNNM2,SLC25A26,PPM1K,MVK
Interaction	int:NDUFA6	NDUFA6 interactions		0.0007463	1	0.0254	0.222	4	178	TACO1,NDUFA13,NDUFS3,TUFM
Drug	ctd:C040920	isoliquiritigenin	CTD	0.0004348	1	0.0254	0.254	3	73	PPARG,CYP17A1,ARG1
Drug	CID000000779	homoserine	Stitch	0.0004348	1	0.0254	0.254	3	73	ADK,GALK1,MVK
Drug	CID000000929	beta-NADP	Stitch	0.000435	1	0.0254	0.254	6	490	DPYD,HSD3B7,APOA1,HSD11B2,CYP17A1,MVK
Domain	PF02806	Alpha-amylase_C	Pfam	0.01225	1	0.02544	0.1661	1	5	GBE1
Domain	PF10436	BCDHK_Adom3	Pfam	0.01225	1	0.02544	0.1661	1	5	BCKDK
Domain	IPR009051	Helical_ferredxn	InterPro	0.01225	1	0.02544	0.1661	1	5	DPYD
Domain	IPR005467	His_kinase_dom	InterPro	0.01225	1	0.02544	0.1661	1	5	BCKDK
Domain	PS50109	HIS_KIN	PROSITE	0.01225	1	0.02544	0.1661	1	5	BCKDK
Domain	PF12349	Sterol-sensing	Pfam	0.01225	1	0.02544	0.1661	1	5	NPC1
Domain	IPR017896	4Fe4S_Fe-S-bd	InterPro	0.01225	1	0.02544	0.1661	1	5	DPYD
Domain	IPR021115	Pyridoxal-P_BS	InterPro	0.01225	1	0.02544	0.1661	1	5	DDC
Domain	IPR006048	A-amylase/branching_C	InterPro	0.01225	1	0.02544	0.1661	1	5	GBE1
Domain	1.20.140.20	-	Gene3D	0.01225	1	0.02544	0.1661	1	5	BCKDK
Domain	3.40.350.10	-	Gene3D	0.01225	1	0.02544	0.1661	1	5	PEPD
Domain	IPR018955	BCDHK/PDK_N	InterPro	0.01225	1	0.02544	0.1661	1	5	BCKDK
Domain	IPR022408	Acyl-CoA-binding_prot_CS	InterPro	0.01225	1	0.02544	0.1661	1	5	ACBD5
Domain	IPR029149	Creatin/AminoP/Spt16_NTD	InterPro	0.01225	1	0.02544	0.1661	1	5	PEPD
Domain	PS51379	4FE4S_FER_2	PROSITE	0.01225	1	0.02544	0.1661	1	5	DPYD
Interaction	int:MRPL3	MRPL3 interactions		0.0007621	1	0.02545	0.2224	4	179	TACO1,NDUFS3,TUFM,BCKDK
Interaction	int:MTDH	MTDH interactions		0.0007621	1	0.02545	0.2224	6	478	NPC1,HSD3B7,PCCB,BCS1L,TUFM,MVK
Cytoband	10q24.3	10q24.3		0.008325	0.333	0.02561	0.1096	1	6	CYP17A1
MicroRNA	hsa-miR-483-3p:mirSVR_highEffct	hsa-miR-483-3p:mirSVR_nonconserved_highEffect-0.5	MicroRNA.org	0.00138	1	0.02583	0.2329	4	620	HSD11B2,SLC39A8,PAH,ACBD5
MicroRNA	hsa-miR-3200:mirSVR_lowEffct	hsa-miR-3200:mirSVR_nonconserved_lowEffect-0.1-0.5	MicroRNA.org	0.001387	1	0.02583	0.2329	5	1063	GBE1,TCF7L2,PPM1K,CPT1A,MVK
MicroRNA	hsa-miR-363*:mirSVR_highEffct	hsa-miR-363*:mirSVR_nonconserved_highEffect-0.5	MicroRNA.org	0.001388	1	0.02583	0.2329	4	621	CNNM2,ISCA1,CYP17A1,SH2B1
MicroRNA	hsa-miR-129-5p:Functional MTI	Functional MTI	miRTarbase	0.001404	1	0.02594	0.2339	4	623	PPM1K,CPT1A,MMAB,TTC19
MicroRNA	hsa-miR-18b:mirSVR_lowEffct	hsa-miR-18b:mirSVR_conserved_lowEffect-0.1-0.5	MicroRNA.org	0.001405	1	0.02594	0.2339	6	1591	BBS2,TCF7L2,SLC25A26,PPARG,PPM1K,SLC39A8
GO: Biological Process	GO:0001960	negative regulation of cytokine-mediated signaling pathway		0.001318	1	0.02599	0.2147	3	97	APOA1,PPARG,ARG1
Pubmed	32239614	Regulation of epidermal differentiation through KDF1-mediated deubiquitination of IKK?.	Pubmed	0.0243	1	0.02604	0.2624	2	182	NDUFS3,TUFM
Human Phenotype	HP:0003584	Late onset		0.0009293	1	0.02607	0.2145	6	124	BBS2,TCF7L2,PPARG,ABCC8,SLC2A2,KCNJ11
Drug	CID004636050	AC1NE3N8	Stitch	0.0004561	1	0.02624	0.2624	4	178	HFE,ISCA1,NFU1,SCN4A
Drug	CID000000441	beta-hydroxybutyrate	Stitch	0.0004659	1	0.02624	0.2624	4	179	CPT1A,BCS1L,SLC2A2,NDUFS3
Drug	CID000013153	TCAT	Stitch	0.0004706	1	0.02624	0.2624	2	16	DPYD,PAH
Drug	CID000093078	Asp-Phe	Stitch	0.0004706	1	0.02624	0.2624	2	16	PEPD,PAH
Drug	ctd:D001549	Benzamides	CTD	0.0004706	1	0.02624	0.2624	2	16	PPARG,CPT1A
Drug	CID000096312	NSC66381	Stitch	0.0004706	1	0.02624	0.2624	2	16	ADK,HSD11B2
Drug	ctd:D019377	12-Hydroxy-5,8,10,14-eicosatetraenoic Acid	CTD	0.0004706	1	0.02624	0.2624	2	16	HSD11B2,PPARG
Drug	CID000060734	celgosivir	Stitch	0.0004706	1	0.02624	0.2624	2	16	HSD11B2,DDC
Drug	CID000072423	uroporphyrin III	Stitch	0.0004706	1	0.02624	0.2624	2	16	HMBS,MVK
Drug	CID000005155	NSC-163661	Stitch	0.0004707	1	0.02624	0.2624	3	75	PPARG,CPT1A,DDC
Drug	ctd:C041594	4-nonylphenol	CTD	0.0004757	1	0.0264	0.2641	4	180	APOA1,HSD11B2,PPARG,SLC2A2
MicroRNA	mmu-miR-3102-3p		MirDB	0.001444	1	0.02656	0.2395	3	285	GALK1,CPT1A,ACBD5
Pubmed	32908313	Targeting TRIM37-driven centrosome dysfunction in 17q23-amplified breast cancer.	Pubmed	0.0248	1	0.02657	0.2678	2	184	PCCB,ARG1
Pubmed	21852533	Context-specific ?- to-?-cell reprogramming by forced Pdx1 expression.	Pubmed	0.02487	1	0.02658	0.2679	1	19	SLC2A2
Pubmed	17596282	Unique mechanisms of growth regulation and tumor suppression upon Apc inactivation in the pancreas.	Pubmed	0.02487	1	0.02658	0.2679	1	19	TCF7L2
Pubmed	26685326	SREBP-2-deficient and hypomorphic mice reveal roles for SREBP-2 in embryonic development and SREBP-1c expression.	Pubmed	0.02487	1	0.02658	0.2679	1	19	MVK
Pubmed	20694148	A genome-wide association study of the metabolic syndrome in Indian Asian men.	Pubmed	0.02487	1	0.02658	0.2679	1	19	TCF7L2
Pubmed	16901790	Blimp1 defines a progenitor population that governs cellular input to the sebaceous gland.	Pubmed	0.02487	1	0.02658	0.2679	1	19	PPARG
Pubmed	22982455	Early embryonic lethality of mice with disrupted transcription cofactor PIMT/NCOA6IP/Tgs1 gene.	Pubmed	0.02487	1	0.02658	0.2679	1	19	PPARG
Pubmed	19210546	Transcription arrest relief by S-II/TFIIS during gene expression in erythroblast differentiation.	Pubmed	0.02487	1	0.02658	0.2679	1	19	HMBS
Pubmed	19884348	The imprinted Phlda2 gene regulates extraembryonic energy stores.	Pubmed	0.02487	1	0.02658	0.2679	1	19	GBE1
Pubmed	22666383	Abnormal Wnt and PI3Kinase signaling in the malformed intestine of lama5 deficient mice.	Pubmed	0.02487	1	0.02658	0.2679	1	19	APOA1
Pubmed	2576007	Genetic control of diabetogenesis in NOD/Lt mice. Development and analysis of congenic stocks.	Pubmed	0.02487	1	0.02658	0.2679	1	19	APOA1
Pubmed	29883609	PELI1 Selectively Targets Kinase-Active RIP3 for Ubiquitylation-Dependent Proteasomal Degradation.	Pubmed	0.02487	1	0.02658	0.2679	1	19	GBE1
Pubmed	23987512	A multifunctional protein, EWS, is essential for early brown fat lineage determination.	Pubmed	0.02487	1	0.02658	0.2679	1	19	PPARG
Pubmed	20660060	Absence of thyroid hormone activation during development underlies a permanent defect in adaptive thermogenesis.	Pubmed	0.02487	1	0.02658	0.2679	1	19	PPARG
Pubmed	30212841	Genome-wide identification of FOXL2 binding and characterization of FOXL2 feminizing action in the fetal gonads.	Pubmed	0.02487	1	0.02658	0.2679	1	19	CYP17A1
Pubmed	18719582	PRDM16 controls a brown fat/skeletal muscle switch.	Pubmed	0.02487	1	0.02658	0.2679	1	19	PPARG
Pubmed	19430479	Genome-wide association study of blood pressure and hypertension.	Pubmed	0.02487	1	0.02658	0.2679	1	19	CYP17A1
Pubmed	35739118	hnRNPH1 recruits PTBP2 and SRSF3 to modulate alternative splicing in germ cells.	Pubmed	0.02487	1	0.02658	0.2679	1	19	TCF7L2
Pubmed	25715398	Muscle composition is regulated by a Lox-TGF? feedback loop.	Pubmed	0.02487	1	0.02658	0.2679	1	19	TCF7L2
Pubmed	28049691	PDGFR? controls the balance of stromal and adipogenic cells during adipose tissue organogenesis.	Pubmed	0.02487	1	0.02658	0.2679	1	19	PPARG
Pubmed	20219685	Pathway-based approaches to imaging genetics association studies: Wnt signaling, GSK3beta substrates and major depression.	Pubmed	0.02487	1	0.02658	0.2679	1	19	TCF7L2
Pubmed	32060653	Beta-cell ?1 integrin deficiency affects in utero development of islet growth and vascularization.	Pubmed	0.02487	1	0.02658	0.2679	1	19	SLC2A2
Pubmed	12718576	Allele Frequencies of 25 Polymorphisms Pertaining to Cancer Risk for Japanese, Koreans and Chinese.	Pubmed	0.02487	1	0.02658	0.2679	1	19	CYP17A1
Pubmed	24564958	Variability in the common genetic architecture of social-communication spectrum phenotypes during childhood and adolescence.	Pubmed	0.02487	1	0.02658	0.2679	1	19	KCNJ11
Pubmed	20883686	Wnt/?-catenin signaling in the dental mesenchyme regulates incisor development by regulating Bmp4.	Pubmed	0.02487	1	0.02658	0.2679	1	19	TCF7L2
Pubmed	23945395	Genome-wide association study identifies three novel loci for type 2 diabetes.	Pubmed	0.02487	1	0.02658	0.2679	1	19	TCF7L2
Pubmed	19148283	Genetic differences between the determinants of lipid profile phenotypes in African and European Americans: the Jackson Heart Study.	Pubmed	0.02487	1	0.02658	0.2679	1	19	MVK
Pubmed	25848030	Cell-autonomous activation of Hedgehog signaling inhibits brown adipose tissue development.	Pubmed	0.02487	1	0.02658	0.2679	1	19	PPARG
Pubmed	19641492	Initiation of myoblast to brown fat switch by a PRDM16-C/EBP-beta transcriptional complex.	Pubmed	0.02487	1	0.02658	0.2679	1	19	PPARG
Pubmed	26043024	A plastic SQSTM1/p62-dependent autophagic reserve maintains proteostasis and determines proteasome inhibitor susceptibility in multiple myeloma cells.	Pubmed	0.02487	1	0.02658	0.2679	1	19	NDUFS3
Pubmed	23912999	Molecular characterization of mutant mouse strains generated from the EUCOMM/KOMP-CSD ES cell resource.	Pubmed	0.02487	1	0.02658	0.2679	1	19	TCF7L2
Pubmed	34348145	FBF1 deficiency promotes beiging and healthy expansion of white adipose tissue.	Pubmed	0.02487	1	0.02658	0.2679	1	19	PPARG
Gene Family	1008	Cytochrome P450 family 17	genenames.org	0.001218	0.0268	0.0268	0.09892	1	1	CYP17A1
MicroRNA	hsa-miR-2277:mirSVR_lowEffct	hsa-miR-2277:mirSVR_nonconserved_lowEffect-0.1-0.5	MicroRNA.org	0.001471	1	0.02695	0.243	4	631	PEPD,TCF7L2,PPARG,NDUFS3
Mouse Phenotype	MP:0000230	abnormal systemic arterial blood pressure		0.001058	1	0.02703	0.2163	5	241	CNNM2,HSD11B2,PPARG,DDC,KCNJ11
Mouse Phenotype	MP:0000599	enlarged liver		0.001078	1	0.02703	0.2163	5	242	NPC1,BBS2,PPARG,BCKDK,ARG1
Mouse Phenotype	MP:0012775	abnormal brain weight		0.00108	1	0.02703	0.2163	4	140	NPC1,HFE,BCKDK,PAH
Pubmed	20673868	A genetic association study of maternal and fetal candidate genes that predispose to preterm prelabor rupture of membranes (PROM).	Pubmed	0.0253	1	0.02703	0.2725	2	186	APOA1,PPARG
Pubmed	20452482	Identification of fetal and maternal single nucleotide polymorphisms in candidate genes that predispose to spontaneous preterm labor with intact membranes.	Pubmed	0.0253	1	0.02703	0.2725	2	186	APOA1,PPARG
MicroRNA	hsa-miR-137:mirSVR_lowEffct	hsa-miR-137:mirSVR_conserved_lowEffect-0.1-0.5	MicroRNA.org	0.001483	1	0.02706	0.2439	6	1608	BBS2,DPYD,TCF7L2,PPARG,PAH,ARG1
Pubmed	29777862	Revealing A-Raf functions through its interactome.	Pubmed	0.02555	1	0.0273	0.2752	2	187	NDUFS3,TUFM
MicroRNA	hsa-miR-567:mirSVR_highEffct	hsa-miR-567:mirSVR_nonconserved_highEffect-0.5	MicroRNA.org	0.001517	1	0.02748	0.2477	5	1085	DPYD,PPM1K,NDUFS3,TTC19,MRPS14
MicroRNA	hsa-miR-4684-5p:Functional MTI (Weak)	Functional MTI (Weak)	miRTarbase	0.001518	1	0.02748	0.2477	3	290	PCCB,BCKDK,MRPS14
GO: Biological Process	GO:0010878	cholesterol storage		0.00141	1	0.02756	0.2276	2	25	NPC1,PPARG
MicroRNA	hsa-miR-301a:mirSVR_highEffct	hsa-miR-301a:mirSVR_conserved_highEffect-0.5	MicroRNA.org	0.00153	1	0.02759	0.2488	6	1618	ISCA1,PPARG,PPM1K,SLC2A2,KCNJ11,ACBD5
Drug	ctd:C501413	tesaglitazar	CTD	0.0004996	1	0.0276	0.276	6	503	PPARG,CPT1A,ABCC8,CYP17A1,SLC2A2,PAH
Interaction	int:MRPS16	MRPS16 interactions		0.0008445	1	0.02773	0.2423	4	184	TACO1,TCF7L2,TUFM,MRPS14
Interaction	int:COX8A	COX8A interactions		0.0008462	1	0.02773	0.2423	5	322	TACO1,MMAB,BCS1L,NDUFS3,MRPS14
Cytoband	7p12.2	7p12.2		0.009706	0.3882	0.02773	0.1186	1	7	DDC
Interaction	int:MRPL10	MRPL10 interactions		0.0008618	1	0.02776	0.2426	4	185	TACO1,BCS1L,TUFM,MRPS14
Interaction	int:SURF1	SURF1 interactions		0.0008792	1	0.02776	0.2426	4	186	TACO1,MMAB,NDUFS3,MRPS14
Interaction	int:TMEM192	TMEM192 interactions		0.0008792	1	0.02776	0.2426	4	186	NPC1,VKORC1,MMAB,SCARB2
Interaction	int:YIPF3	YIPF3 interactions		0.0008792	1	0.02776	0.2426	4	186	NPC1,HSD3B7,CPT1A,SCN4A
Interaction	int:AARS2	AARS2 interactions		0.0008943	1	0.02776	0.2426	5	326	TACO1,MMAB,NDUFS3,TUFM,MRPS14
Interaction	int:PHB2	PHB2 interactions		0.0008948	1	0.02776	0.2426	6	493	PPARG,CPT1A,PCCB,NDUFS3,TUFM,TTC19
MicroRNA	hsa-miR-129*:mirSVR_lowEffct	hsa-miR-129*:mirSVR_nonconserved_lowEffect-0.1-0.5	MicroRNA.org	0.001548	1	0.02781	0.2507	5	1090	NPC1,MARS2,TCF7L2,SH2B1,BCKDK
Pubmed	21935430	Fuz regulates craniofacial development through tissue specific responses to signaling factors.	Pubmed	0.02616	1	0.02789	0.2811	1	20	TCF7L2
Pubmed	15576404	Sequential roles of Hedgehog and Wnt signaling in osteoblast development.	Pubmed	0.02616	1	0.02789	0.2811	1	20	TCF7L2
Pubmed	26311113	A mouse model of Townes-Brocks syndrome expressing a truncated mutant Sall1 protein is protected from acute kidney injury.	Pubmed	0.02616	1	0.02789	0.2811	1	20	ARG1
Pubmed	28838957	Vascular endothelium plays a key role in directing pulmonary epithelial cell differentiation.	Pubmed	0.02616	1	0.02789	0.2811	1	20	PAH
Pubmed	9321482	Localization of ubiquitin gene family members to mouse chromosomes 5, 11, and 18.	Pubmed	0.02616	1	0.02789	0.2811	1	20	MVK
Pubmed	25363768	The contribution of de novo coding mutations to autism spectrum disorder.	Pubmed	0.02616	1	0.02789	0.2811	1	20	TCF7L2
Pubmed	20660756	Receptor tyrosine kinase-like orphan receptor 2 (ROR2) and Indian hedgehog regulate digit outgrowth mediated by the phalanx-forming region.	Pubmed	0.02616	1	0.02789	0.2811	1	20	TCF7L2
Pubmed	35049495	The imprinted	Pubmed	0.02616	1	0.02789	0.2811	1	20	PPARG
Pubmed	19933996	Examination of all type 2 diabetes GWAS loci reveals HHEX-IDE as a locus influencing pediatric BMI.	Pubmed	0.02616	1	0.02789	0.2811	1	20	TCF7L2
Pubmed	26358260	Targeting Interleukin-1? Reduces Leukocyte Production After Acute Myocardial Infarction.	Pubmed	0.02616	1	0.02789	0.2811	1	20	ARG1
Pubmed	19587357	A systematic meta-analysis of genetic association studies for diabetic retinopathy.	Pubmed	0.02616	1	0.02789	0.2811	1	20	PPARG
Pubmed	21385577	Conditional ablation of Gata4 and Fog2 genes in mice reveals their distinct roles in mammalian sexual differentiation.	Pubmed	0.02616	1	0.02789	0.2811	1	20	CYP17A1
Pubmed	33201874	Local retinoic acid signaling directs emergence of the extraocular muscle functional unit.	Pubmed	0.02616	1	0.02789	0.2811	1	20	TCF7L2
Pubmed	23637192	Foxa1 and foxa2 are required for the maintenance of dopaminergic properties in ventral midbrain neurons at late embryonic stages.	Pubmed	0.02616	1	0.02789	0.2811	1	20	DDC
Pubmed	19047629	Targeted inactivation of MLL3 histone H3-Lys-4 methyltransferase activity in the mouse reveals vital roles for MLL3 in adipogenesis.	Pubmed	0.02616	1	0.02789	0.2811	1	20	PPARG
Pubmed	16971467	Zinc-finger genes Fez and Fez-like function in the establishment of diencephalon subdivisions.	Pubmed	0.02616	1	0.02789	0.2811	1	20	TCF7L2
Pubmed	34127677	A large multiethnic GWAS meta-analysis of cataract identifies new risk loci and sex-specific effects.	Pubmed	0.02616	1	0.02789	0.2811	1	20	MVK
Pubmed	23446634	Genome-wide association analysis of red blood cell traits in African Americans: the COGENT Network.	Pubmed	0.02616	1	0.02789	0.2811	1	20	HFE
Pubmed	22326222	Imprinted gene dosage is critical for the transition to independent life.	Pubmed	0.02616	1	0.02789	0.2811	1	20	PPARG
Pubmed	20818386	Pet-1 is required across different stages of life to regulate serotonergic function.	Pubmed	0.02616	1	0.02789	0.2811	1	20	DDC
Pubmed	19079260	Genome-wide association yields new sequence variants at seven loci that associate with measures of obesity.	Pubmed	0.02616	1	0.02789	0.2811	1	20	SH2B1
Pubmed	20459474	Can we predict top-level sports performance in power vs endurance events? A genetic approach.	Pubmed	0.02616	1	0.02789	0.2811	1	20	APOA1
Pubmed	36189989	Maternal exercise improves epithelial development of fetal intestine by enhancing apelin signaling and oxidative metabolism.	Pubmed	0.02616	1	0.02789	0.2811	1	20	CPT1A
Pubmed	25190705	Tbx1 coordinates addition of posterior second heart field progenitor cells to the arterial and venous poles of the heart.	Pubmed	0.02616	1	0.02789	0.2811	1	20	PPARG
Pubmed	22573616	Function of Wnt/?-catenin in counteracting Tcf3 repression through the Tcf3-?-catenin interaction.	Pubmed	0.02616	1	0.02789	0.2811	1	20	TCF7L2
Pubmed	11877444	T0070907, a selective ligand for peroxisome proliferator-activated receptor gamma, functions as an antagonist of biochemical and cellular activities.	Pubmed	0.02616	1	0.02789	0.2811	1	20	PPARG
Pubmed	23704328	Genome-wide association study of primary tooth eruption identifies pleiotropic loci associated with height and craniofacial distances.	Pubmed	0.02616	1	0.02789	0.2811	1	20	ADK
Pubmed	20716560	Genetic variation within the hypothalamus-pituitary-ovarian axis in women with recurrent miscarriage.	Pubmed	0.02616	1	0.02789	0.2811	1	20	CYP17A1
Pubmed	12036913	Effect of germ-line genetic variation on breast cancer survival in a population-based study.	Pubmed	0.02616	1	0.02789	0.2811	1	20	CYP17A1
Pubmed	29084951	Odd skipped-related 1 identifies a population of embryonic fibro-adipogenic progenitors regulating myogenesis during limb development.	Pubmed	0.02616	1	0.02789	0.2811	1	20	TCF7L2
Human Phenotype	HP:0000580	Pigmentary retinopathy		0.001026	1	0.02807	0.231	10	344	TACO1,BBS2,NDUFA13,ISCA1,BCS1L,COA8,SH2B1,NDUFS3,MVK,ACBD5
Human Phenotype	HP:0003162	Fasting hypoglycemia		0.001039	1	0.02807	0.231	3	22	ABCC8,SLC2A2,KCNJ11
Human Phenotype	HP:0002919	Ketonuria		0.001041	1	0.02807	0.231	4	49	CPT1A,MMAB,ABCC8,KCNJ11
MicroRNA	hsa-miR-224*:mirSVR_highEffct	hsa-miR-224*:mirSVR_nonconserved_highEffect-0.5	MicroRNA.org	0.001569	1	0.02807	0.2531	6	1626	HFE,PPM1K,SLC2A2,SCARB2,TTC19,ACBD5
MicroRNA	hsa-miR-28-5p:mirSVR_highEffct	hsa-miR-28-5p:mirSVR_conserved_highEffect-0.5	MicroRNA.org	0.001585	1	0.02825	0.2547	4	644	DPYD,ISCA1,SCARB2,SCN4A
Interaction	int:NDUFA9	NDUFA9 interactions		0.0009191	1	0.02827	0.247	5	328	NPC1,TACO1,NDUFA13,NDUFS3,TUFM
MicroRNA	hsa-miR-628-5p:mirSVR_lowEffct	hsa-miR-628-5p:mirSVR_nonconserved_lowEffect-0.1-0.5	MicroRNA.org	0.001593	1	0.02829	0.2551	6	1631	HSD3B7,SLC25A26,GALK1,PCCB,TUFM,TTC19
Interaction	int:MCU	MCU interactions		0.0009331	1	0.02845	0.2486	4	189	TACO1,MMAB,NDUFS3,MRPS14
Mouse Phenotype	MP:0006113	abnormal heart septum morphology		0.001158	1	0.02854	0.2283	6	369	PEPD,TACO1,GBE1,TCF7L2,PPARG,SLC39A8
GO: Biological Process	GO:1901606	alpha-amino acid catabolic process		0.00148	1	0.0286	0.2362	3	101	BCKDK,PAH,ARG1
GO: Biological Process	GO:0098662	inorganic cation transmembrane transport		0.001489	1	0.0286	0.2362	8	1000	TACO1,HFE,CNNM2,COA8,ABCC8,SLC39A8,KCNJ11,SCN4A
MicroRNA	hsa-miR-592:mirSVR_highEffct	hsa-miR-592:mirSVR_nonconserved_highEffect-0.5	MicroRNA.org	0.001618	1	0.02861	0.2579	5	1101	ISCA1,PPARG,CPT1A,MMAB,ARG1
Interaction	int:MRPS18C	MRPS18C interactions		0.0009516	1	0.02874	0.2512	4	190	TACO1,TCF7L2,TUFM,MRPS14
Interaction	int:COA3	COA3 interactions		0.0009592	1	0.02874	0.2512	3	84	PCCB,NDUFS3,TUFM
Interaction	int:AFG3L2	AFG3L2 interactions		0.0009702	1	0.02883	0.2519	5	332	TACO1,NDUFA13,HSD3B7,TUFM,ACBD5
Pubmed	20677014	An approach based on a genome-wide association study reveals candidate loci for narcolepsy.	Pubmed	0.02708	1	0.02887	0.291	2	193	CYP17A1,MVK
GO: Molecular Function	GO:0015248	sterol transporter activity		0.003303	1	0.02892	0.1896	2	37	NPC1,APOA1
GO: Biological Process	GO:0060761	negative regulation of response to cytokine stimulus		0.001523	1	0.02898	0.2394	3	102	APOA1,PPARG,ARG1
GO: Biological Process	GO:1905952	regulation of lipid localization		0.00154	1	0.02905	0.24	4	224	NPC1,NDUFA13,APOA1,PPARG
Drug	CID000350287	alaninamide	Stitch	0.0005327	1	0.02909	0.2909	2	17	BCS1L,ARG1
Drug	CID000073571	sakuranetin	Stitch	0.0005327	1	0.02909	0.2909	2	17	PPARG,ABCC8
Drug	CID000000172	7-dehydrocholesterol	Stitch	0.0005481	1	0.02909	0.2909	3	79	NPC1,HSD11B2,MVK
Drug	CID000000070	alpha-ketoisocaproate	Stitch	0.0005481	1	0.02909	0.2909	3	79	CPT1A,SLC2A2,BCKDK
Drug	CID000007511	Agronal	Stitch	0.0005481	1	0.02909	0.2909	3	79	ADK,MVK,PAH
Drug	CID000000389	dl-ornithine	Stitch	0.0005603	1	0.02909	0.2909	4	188	PEPD,ADK,PCCB,ARG1
Drug	ctd:D009569	Nitric Oxide	CTD	0.000567	1	0.02909	0.2909	5	336	NPC1,NDUFA13,PPARG,DDC,ARG1
Drug	CID000051107	SS-1	Stitch	0.0005687	1	0.02909	0.2909	3	80	GBE1,SCN4A,ARG1
Drug	2497_DN	Pregnenolone [145-13-1]; Down 200; 12.6uM; HL60; HT_HG-U133A	Broad Institute CMAP Down	0.0005716	1	0.02909	0.2909	4	189	HFE,TCF7L2,CPT1A,MVK
Drug	CID000000864	lipoic acid	Stitch	0.0005716	1	0.02909	0.2909	4	189	ISCA1,PCCB,BCS1L,NDUFS3
Drug	3890_DN	Beta-Escin [11072-93-8]; Down 200; 3.2uM; MCF7; HT_HG-U133A	Broad Institute CMAP Down	0.0005946	1	0.02909	0.2909	4	191	HFE,TCF7L2,PPARG,SH2B1
Drug	CID000001039	AC1L1ALB	Stitch	0.0005985	1	0.02909	0.2909	2	18	HMBS,MVK
Drug	ctd:C108042	perfluorobutane	CTD	0.0005985	1	0.02909	0.2909	2	18	PPARG,CPT1A
Drug	CID000065368	bathophenanthroline disulfonate	Stitch	0.0005985	1	0.02909	0.2909	2	18	HFE,PAH
Drug	CID000034632	moricizine	Stitch	0.0005985	1	0.02909	0.2909	2	18	PEPD,SCN4A
Drug	CID000254631	pregnanetriolone	Stitch	0.0005985	1	0.02909	0.2909	2	18	HSD11B2,CYP17A1
Drug	CID000011173	prenol	Stitch	0.0005985	1	0.02909	0.2909	2	18	GALK1,MVK
Drug	ctd:D008383	Margarine	CTD	0.0005985	1	0.02909	0.2909	2	18	APOA1,CPT1A
Drug	ctd:D011692	Puromycin Aminonucleoside	CTD	0.0006064	1	0.02909	0.2909	4	192	APOA1,HSD11B2,PPARG,DDC
Drug	CID000002380	biopterin	Stitch	0.0006113	1	0.02909	0.2909	3	82	DDC,CYP17A1,PAH
Drug	CID000000856	tirucallol	Stitch	0.0006113	1	0.02909	0.2909	3	82	HMBS,CYP17A1,MVK
Drug	CID000003931	sodium linoleate	Stitch	0.0006142	1	0.02909	0.2909	5	342	APOA1,PPARG,CPT1A,SCARB2,ARG1
Drug	CID000000928	reduced diphosphopyridine nucleotide	Stitch	0.0006142	1	0.02909	0.2909	5	342	NDUFA13,HSD3B7,HSD11B2,NDUFS3,PAH
Drug	3139_DN	Enilconazole [35554-44-0]; Down 200; 13.4uM; HL60; HT_HG-U133A	Broad Institute CMAP Down	0.0006183	1	0.02909	0.2909	4	193	CNNM2,TCF7L2,CYP17A1,ARG1
Drug	3116_DN	Methylatropine nitrate [52-88-0]; Down 200; 11uM; HL60; HT_HG-U133A	Broad Institute CMAP Down	0.0006183	1	0.02909	0.2909	4	193	HFE,TCF7L2,CYP17A1,MVK
Drug	3015_DN	(-) -Levobunolol hydrochloride [27912-14-7]; Down 200; 12.2uM; HL60; HT_HG-U133A	Broad Institute CMAP Down	0.0006304	1	0.02909	0.2909	4	194	TCF7L2,PPARG,CPT1A,ARG1
Drug	5448_DN	Iopanoic acid [96-83-3]; Down 200; 7uM; MCF7; HT_HG-U133A	Broad Institute CMAP Down	0.0006304	1	0.02909	0.2909	4	194	ADK,HFE,TCF7L2,CPT1A
Drug	2427_DN	Butoconazole nitrate [32872-77-1]; Down 200; 8.4uM; HL60; HT_HG-U133A	Broad Institute CMAP Down	0.0006304	1	0.02909	0.2909	4	194	CNNM2,TCF7L2,CPT1A,SCARB2
Drug	2655_DN	Domperidone maleate; Down 200; 7.4uM; MCF7; HT_HG-U133A	Broad Institute CMAP Down	0.0006304	1	0.02909	0.2909	4	194	GALK1,SLC39A8,SCARB2,MVK
Drug	CID000000930	NADP(H	Stitch	0.0006381	1	0.02909	0.2909	6	527	DPYD,HSD3B7,APOA1,HSD11B2,CYP17A1,MVK
Drug	2478_DN	Pyrazinamide [ 98-96-4]; Down 200; 32.4uM; HL60; HT_HG-U133A	Broad Institute CMAP Down	0.0006427	1	0.02909	0.2909	4	195	TCF7L2,CPT1A,SH2B1,SLC39A8
Drug	7381_DN	Hippeastrine hydrobromide [22352-41-6]; Down 200; 10uM; PC3; HT_HG-U133A	Broad Institute CMAP Down	0.0006427	1	0.02909	0.2909	4	195	HMBS,GALK1,CPT1A,MVK
Drug	3137_DN	Tiletamine hydrochloride; Down 200; 15.4uM; HL60; HT_HG-U133A	Broad Institute CMAP Down	0.0006427	1	0.02909	0.2909	4	195	CNNM2,TCF7L2,CYP17A1,ARG1
Drug	3834_DN	Famprofazone [22881-35-2]; Down 200; 10.6uM; MCF7; HT_HG-U133A	Broad Institute CMAP Down	0.0006427	1	0.02909	0.2909	4	195	HFE,TCF7L2,SCARB2,MVK
Drug	3108_DN	Nabumetone [42924-53-8]; Down 200; 17.6uM; HL60; HT_HG-U133A	Broad Institute CMAP Down	0.0006427	1	0.02909	0.2909	4	195	CNNM2,TCF7L2,CPT1A,CYP17A1
Drug	1573_UP	Fendiline hydrochloride [13636-18-5]; Up 200; 11.4uM; HL60; HG-U133A	Broad Institute CMAP Up	0.0006427	1	0.02909	0.2909	4	195	CNNM2,PPARG,SH2B1,MVK
Drug	166_UP	rofecoxib; Up 200; 10uM; MCF7; HG-U133A	Broad Institute CMAP Up	0.0006427	1	0.02909	0.2909	4	195	HFE,CNNM2,TCF7L2,MVK
Drug	7554_UP	ST021200; Up 200; 10uM; MCF7; HT_HG-U133A	Broad Institute CMAP Up	0.0006427	1	0.02909	0.2909	4	195	HFE,TCF7L2,SCARB2,MVK
Drug	5767_UP	Retinoic acid [302-79-4]; Up 200; 13.4uM; PC3; HT_HG-U133A	Broad Institute CMAP Up	0.0006551	1	0.02909	0.2909	4	196	HFE,CPT1A,SH2B1,ARG1
Drug	2737_DN	Doxycycline hydrochloride [10592-13-9]; Down 200; 8.4uM; HL60; HT_HG-U133A	Broad Institute CMAP Down	0.0006551	1	0.02909	0.2909	4	196	HFE,TCF7L2,SCARB2,ARG1
Drug	2997_DN	Fosfosal [6064-83-1]; Down 200; 18.4uM; HL60; HT_HG-U133A	Broad Institute CMAP Down	0.0006551	1	0.02909	0.2909	4	196	TCF7L2,GALK1,CPT1A,MRPS14
Drug	4582_UP	Muramic acid, N-acetyl [10597-89-4]; Up 200; 13.6uM; PC3; HT_HG-U133A	Broad Institute CMAP Up	0.0006551	1	0.02909	0.2909	4	196	HFE,CNNM2,CPT1A,SH2B1
Drug	164_UP	R(+)-verapamil hydrochloride; Up 200; 10uM; MCF7; HG-U133A	Broad Institute CMAP Up	0.0006551	1	0.02909	0.2909	4	196	HFE,HMBS,CYP17A1,MVK
Drug	ctd:C013320	tris(2-butoxyethyl) phosphate	CTD	0.0006558	1	0.02909	0.2909	3	84	PPARG,CYP17A1,TUFM
Drug	CID000008117	diethylene glycol	Stitch	0.0006558	1	0.02909	0.2909	3	84	TUFM,SCN4A,PAH
Drug	CID000107724	22-hydroxycholesterol	Stitch	0.0006558	1	0.02909	0.2909	3	84	APOA1,PPARG,CYP17A1
Drug	143_DN	tamoxifen citrate; Down 200; 1uM; MCF7; HG-U133A	Broad Institute CMAP Down	0.0006677	1	0.02909	0.2909	4	197	HFE,SH2B1,SLC39A8,MVK
Drug	3567_UP	Piretanide [55837-27-9]; Up 200; 11uM; MCF7; HT_HG-U133A	Broad Institute CMAP Up	0.0006677	1	0.02909	0.2909	4	197	HFE,CNNM2,CYP17A1,ARG1
Drug	2676_UP	LY 294002; Up 200; 0.1uM; HL60; HT_HG-U133A	Broad Institute CMAP Up	0.0006677	1	0.02909	0.2909	4	197	HFE,TCF7L2,SCN4A,ARG1
Drug	3484_DN	Sulfamonomethoxine [1220-83-3]; Down 200; 14.2uM; MCF7; HT_HG-U133A	Broad Institute CMAP Down	0.0006677	1	0.02909	0.2909	4	197	HFE,GALK1,MVK,MRPS14
Drug	3132_DN	THIP Hydrochloride; Down 200; 22.6uM; HL60; HT_HG-U133A	Broad Institute CMAP Down	0.0006677	1	0.02909	0.2909	4	197	HFE,CNNM2,TCF7L2,SCARB2
Drug	2484_DN	Terconazole [67915-31-5]; Down 200; 7.6uM; HL60; HT_HG-U133A	Broad Institute CMAP Down	0.0006677	1	0.02909	0.2909	4	197	ADK,CNNM2,TCF7L2,SH2B1
Drug	1669_UP	haloperidol; Up 200; 10uM; MCF7; HT_HG-U133A	Broad Institute CMAP Up	0.0006677	1	0.02909	0.2909	4	197	HFE,CPT1A,SH2B1,MVK
Drug	CID000122133	AC1L3U1M	Stitch	0.0006681	1	0.02909	0.2909	2	19	NPC1,CPT1A
Drug	CID000064991	carbovir	Stitch	0.0006681	1	0.02909	0.2909	2	19	ADK,DDC
Drug	CID000064975	D4-A	Stitch	0.0006681	1	0.02909	0.2909	2	19	ADK,DDC
Drug	CID000439303	siroheme	Stitch	0.0006681	1	0.02909	0.2909	2	19	HMBS,MVK
Drug	ctd:C033116	acetyl methyl tetramethyl tetralin	CTD	0.0006681	1	0.02909	0.2909	2	19	PPARG,CYP17A1
Drug	CID000071485	sucralose	Stitch	0.0006681	1	0.02909	0.2909	2	19	ABCC8,SLC2A2
Drug	ctd:D015248	Gemfibrozil	CTD	0.0006788	1	0.02909	0.2909	3	85	APOA1,PPARG,CPT1A
Drug	2500_DN	Nystatine [1400-61-9]; Down 200; 4.4uM; HL60; HT_HG-U133A	Broad Institute CMAP Down	0.0006804	1	0.02909	0.2909	4	198	HFE,CNNM2,TCF7L2,SH2B1
Drug	2336_UP	Nalidixic acid sodium salt hydrate; Up 200; 14.6uM; HL60; HT_HG-U133A	Broad Institute CMAP Up	0.0006804	1	0.02909	0.2909	4	198	TACO1,TCF7L2,GALK1,MVK
Drug	4800_DN	Minoxidil [38304-91-5]; Down 200; 19.2uM; MCF7; HT_HG-U133A	Broad Institute CMAP Down	0.0006804	1	0.02909	0.2909	4	198	HFE,TCF7L2,SH2B1,MRPS14
Drug	4681_DN	Kynurenine, 3-hydroxy (R,S) [2147-61-7]; Down 200; 17.8uM; PC3; HT_HG-U133A	Broad Institute CMAP Down	0.0006804	1	0.02909	0.2909	4	198	CNNM2,CPT1A,CYP17A1,SH2B1
Drug	7007_DN	Artemisinin [63968-64-9]; Down 200; 14.2uM; MCF7; HT_HG-U133A	Broad Institute CMAP Down	0.0006804	1	0.02909	0.2909	4	198	HFE,TCF7L2,GALK1,MVK
Drug	3115_DN	Proxyphylline [603-00-9]; Down 200; 16.8uM; HL60; HT_HG-U133A	Broad Institute CMAP Down	0.0006934	1	0.02909	0.2909	4	199	HFE,CNNM2,TCF7L2,ARG1
Drug	3138_DN	Articaine hydrochloride [23964-57-0]; Down 200; 12.4uM; HL60; HT_HG-U133A	Broad Institute CMAP Down	0.0006934	1	0.02909	0.2909	4	199	HFE,CNNM2,CYP17A1,MVK
Drug	5384_UP	Acetaminophen [103-90-2]; Up 200; 26.4uM; MCF7; HT_HG-U133A	Broad Institute CMAP Up	0.0006934	1	0.02909	0.2909	4	199	HFE,CYP17A1,SCN4A,PAH
Drug	4209_DN	Zardaverine [101975-10-4]; Down 200; 15uM; PC3; HT_HG-U133A	Broad Institute CMAP Down	0.0006934	1	0.02909	0.2909	4	199	HMBS,CNNM2,CPT1A,SH2B1
Drug	4140_DN	Benzathine benzylpenicillin [5928-84-7]; Down 200; 4.2uM; MCF7; HT_HG-U133A	Broad Institute CMAP Down	0.0006934	1	0.02909	0.2909	4	199	HFE,CNNM2,PPARG,CYP17A1
Drug	2135_DN	Conessine [546-06-5]; Down 200; 11.2uM; HL60; HT_HG-U133A	Broad Institute CMAP Down	0.0006934	1	0.02909	0.2909	4	199	CNNM2,TCF7L2,CPT1A,MVK
Pubmed	21139048	Mass spectrometric analysis of lysine ubiquitylation reveals promiscuity at site level.	Pubmed	0.02734	1	0.02914	0.2937	2	194	NDUFA13,NDUFS3
Pubmed	6457647	Characterization of the proteins of isolated human platelet alpha-granules. Evidence for a separate alpha-granule-pool of the glycoproteins IIb and IIIa.	Pubmed	0.02745	1	0.0292	0.2943	1	21	APOA1
Pubmed	33869166	A Highly Conserved	Pubmed	0.02745	1	0.0292	0.2943	1	21	TCF7L2
Pubmed	19596656	Nuclear receptor-coregulator interaction profiling identifies TRIP3 as a novel peroxisome proliferator-activated receptor gamma cofactor.	Pubmed	0.02745	1	0.0292	0.2943	1	21	PPARG
Pubmed	27287879	Bcl11b/Ctip2 is required for development of lingual papillae in mice.	Pubmed	0.02745	1	0.0292	0.2943	1	21	DDC
Pubmed	27302397	Tcf7l1 protects the anterior neural fold from adopting the neural crest fate.	Pubmed	0.02745	1	0.0292	0.2943	1	21	TCF7L2
Pubmed	15944193	NKX6 transcription factor activity is required for alpha- and beta-cell development in the pancreas.	Pubmed	0.02745	1	0.0292	0.2943	1	21	SLC2A2
Pubmed	14702043	Conversion of biliary system to pancreatic tissue in Hes1-deficient mice.	Pubmed	0.02745	1	0.0292	0.2943	1	21	SLC2A2
Pubmed	31875961	Loss of GATA4 causes ectopic pancreas in the stomach.	Pubmed	0.02745	1	0.0292	0.2943	1	21	SLC2A2
Pubmed	9616220	Genetic loci controlling body fat, lipoprotein metabolism, and insulin levels in a multifactorial mouse model.	Pubmed	0.02745	1	0.0292	0.2943	1	21	APOA1
Pubmed	23903190	GDNF is required for neural colonization of the pancreas.	Pubmed	0.02745	1	0.0292	0.2943	1	21	SLC2A2
Pubmed	25678554	Characterization of mitochondrial FOXRED1 in the assembly of respiratory chain complex I.	Pubmed	0.02745	1	0.0292	0.2943	1	21	NDUFS3
Pubmed	19542360	Insm1 (IA-1) is an essential component of the regulatory network that specifies monoaminergic neuronal phenotypes in the vertebrate hindbrain.	Pubmed	0.02745	1	0.0292	0.2943	1	21	DDC
Pubmed	11940593	Mitochondrial biogenesis and thyroid status maturation in brown fat require CCAAT/enhancer-binding protein alpha.	Pubmed	0.02745	1	0.0292	0.2943	1	21	PPARG
Pubmed	35902588	Aberrant androgen action in prostatic progenitor cells induces oncogenesis and tumor development through IGF1 and Wnt axes.	Pubmed	0.02745	1	0.0292	0.2943	1	21	TCF7L2
Pubmed	27185876	Berardinelli-Seip Congenital Lipodystrophy 2/Seipin Is Not Required for Brown Adipogenesis but Regulates Brown Adipose Tissue Development and Function.	Pubmed	0.02745	1	0.0292	0.2943	1	21	PPARG
Pubmed	22479202	Novel loci for adiponectin levels and their influence on type 2 diabetes and metabolic traits: a multi-ethnic meta-analysis of 45,891 individuals.	Pubmed	0.02745	1	0.0292	0.2943	1	21	PEPD
Pubmed	18000879	Novel interaction partners of Bardet-Biedl syndrome proteins.	Pubmed	0.02745	1	0.0292	0.2943	1	21	BBS2
Pubmed	27088858	The RSPO-LGR4/5-ZNRF3/RNF43 module controls liver zonation and size.	Pubmed	0.02745	1	0.0292	0.2943	1	21	ARG1
Pubmed	19692620	Subtype specification of GABAergic amacrine cells by the orphan nuclear receptor Nr4a2/Nurr1.	Pubmed	0.02745	1	0.0292	0.2943	1	21	DDC
Pubmed	18927153	Notch signaling maintains Leydig progenitor cells in the mouse testis.	Pubmed	0.02745	1	0.0292	0.2943	1	21	CYP17A1
Pubmed	29324782	MAFB is dispensable for the fetal testis morphogenesis and the maintenance of spermatogenesis in adult mice.	Pubmed	0.02745	1	0.0292	0.2943	1	21	CYP17A1
Pubmed	21943158	Genetic variants in LPL, OASL and TOMM40/APOE-C1-C2-C4 genes are associated with multiple cardiovascular-related traits.	Pubmed	0.02745	1	0.0292	0.2943	1	21	HFE
Pubmed	18270970	Worldwide genetic variation in dopamine and serotonin pathway genes: implications for association studies.	Pubmed	0.02745	1	0.0292	0.2943	1	21	DDC
Pubmed	26287972	Identification of the Mitochondrial Heme Metabolism Complex.	Pubmed	0.02745	1	0.0292	0.2943	1	21	HMBS
Pubmed	25249183	Genome-wide association study in Chinese identifies novel loci for blood pressure and hypertension.	Pubmed	0.02745	1	0.0292	0.2943	1	21	CYP17A1
Human Phenotype	HP:0002013	Vomiting		0.001097	1	0.02923	0.2405	10	347	HFE,HMBS,MMAB,PCCB,COA8,ABCC8,NDUFS3,MVK,KCNJ11,ARG1
Mouse Phenotype	MP:0003646	increased muscle fatigability		0.001205	1	0.02928	0.2343	2	16	KCNJ11,SCN4A
Pubmed	15342556	Sequence comparison of human and mouse genes reveals a homologous block structure in the promoter regions.	Pubmed	0.02753	1	0.02928	0.2951	5	1293	NPC1,NDUFA13,BCS1L,COA8,ACBD5
Mouse Phenotype	MP:0003983	decreased cholesterol level		0.001241	1	0.02929	0.2344	6	374	NPC1,PEPD,HFE,APOA1,PPARG,PAH
Mouse Phenotype	MP:0012225	decreased sterol level		0.001241	1	0.02929	0.2344	6	374	NPC1,PEPD,HFE,APOA1,PPARG,PAH
GO: Biological Process	GO:0031348	negative regulation of defense response		0.00157	1	0.02936	0.2425	5	383	APOA1,PPARG,SLC39A8,MVK,ARG1
MicroRNA	hsa-miR-3160-5p:Functional MTI (Weak)	Functional MTI (Weak)	miRTarbase	0.00167	1	0.0294	0.265	2	77	SLC25A26,SH2B1
MicroRNA	hsa-miR-1179:mirSVR_highEffct	hsa-miR-1179:mirSVR_nonconserved_highEffect-0.5	MicroRNA.org	0.001676	1	0.0294	0.265	5	1110	BBS2,DPYD,MMAB,SLC39A8,SCARB2
MicroRNA	hsa-miR-635:mirSVR_highEffct	hsa-miR-635:mirSVR_nonconserved_highEffect-0.5	MicroRNA.org	0.001686	1	0.0294	0.265	4	655	PPARG,COA8,ABCC8,PAH
MicroRNA	hsa-miR-33a-5p		MirDB	0.001687	1	0.0294	0.265	3	301	NPC1,CPT1A,SLC39A8
Drug	2157_DN	Austricine [10180-88-8]; Down 200; 14.2uM; HL60; HT_HG-U133A	Broad Institute CMAP Down	0.0007065	1	0.02945	0.2946	4	200	HFE,CYP17A1,SH2B1,ARG1
Drug	ctd:D011285	Pregnenolone Carbonitrile	CTD	0.0007067	1	0.02945	0.2946	10	1506	NPC1,HFE,APOA1,MMAB,DDC,CYP17A1,SLC2A2,KCNJ11,MRPS14,ACBD5
Domain	PF13374	TPR_10	Pfam	0.01469	1	0.02953	0.1928	1	6	TTC19
Domain	IPR029056	Ribokinase-like	InterPro	0.01469	1	0.02953	0.1928	1	6	ADK
Domain	IPR015902	Glyco_hydro_13	InterPro	0.01469	1	0.02953	0.1928	1	6	GBE1
Domain	3.40.1190.20	-	Gene3D	0.01469	1	0.02953	0.1928	1	6	ADK
Domain	IPR002225	3Beta_OHSteriod_DH/Estase	InterPro	0.01469	1	0.02953	0.1928	1	6	HSD3B7
Domain	PF01073	3Beta_HSD	Pfam	0.01469	1	0.02953	0.1928	1	6	HSD3B7
Pubmed	27705803	A High-Density Map for Navigating the Human Polycomb Complexome.	Pubmed	0.02778	1	0.02954	0.2978	3	495	GALK1,TUFM,ARG1
Coexpression	M7106	GSE15624_CTRL_VS_6H_HALOFUGINONE_TREATED_CD4_TCELL_DN	C7:IMMUNESIGDB: ImmuneSigDB	0.0001932	0.6809	0.0296	0.2589	4	163	BCS1L,NDUFS3,SLC39A8,BCKDK
Pubmed	19334288	Three-dimensional visualization of testis cord morphogenesis, a novel tubulogenic mechanism in development.	Pubmed	0.02787	1	0.02963	0.2987	2	196	PEPD,CYP17A1
Drug	CID000001177	arabinosyluracil	Stitch	0.0007175	1	0.0297	0.297	5	354	ADK,MARS2,DPYD,GALK1,DDC
Drug	CID000005300	NSC236997	Stitch	0.0007177	1	0.0297	0.297	6	539	BBS2,APOA1,PPARG,CPT1A,SLC2A2,PAH
Drug	CID000003144	AC1L1F9Q	Stitch	0.0007198	1	0.0297	0.297	4	201	APOA1,PPARG,CPT1A,PAH
Interaction	int:DNAJC19	DNAJC19 interactions		0.001009	1	0.02971	0.2597	4	193	TACO1,MMAB,NDUFS3,MRPS14
MicroRNA	hsa-miR-33b-5p		MirDB	0.00172	1	0.0298	0.2687	3	303	NPC1,CPT1A,SLC39A8
MicroRNA	hsa-miR-634:mirSVR_highEffct	hsa-miR-634:mirSVR_nonconserved_highEffect-0.5	MicroRNA.org	0.001723	1	0.0298	0.2687	4	659	BBS2,PCCB,TTC19,KCNJ11
GO: Biological Process	GO:0031100	animal organ regeneration		0.00161	1	0.02986	0.2466	3	104	PEPD,APOA1,CPT1A
Drug	ctd:D018120	Finasteride	CTD	0.00073	1	0.02989	0.2989	8	987	BBS2,HMBS,GALK1,ISCA1,BCS1L,NFU1,SCARB2,MRPS14
Drug	CID006441567	tiglylglycine	Stitch	0.0007414	1	0.02989	0.2989	2	20	PCCB,PAH
Drug	CID000092730	11 alpha-hydroxyprogesterone	Stitch	0.0007414	1	0.02989	0.2989	2	20	HSD11B2,CYP17A1
Drug	CID000068864	midaglizole	Stitch	0.0007414	1	0.02989	0.2989	2	20	DDC,ABCC8
Drug	CID000151183	KRP-297	Stitch	0.0007414	1	0.02989	0.2989	2	20	PPARG,SLC2A2
Drug	CID000036573	acesulfame-K	Stitch	0.0007414	1	0.02989	0.2989	2	20	ADK,SLC2A2
Drug	CID000000643	dethiobiotin	Stitch	0.0007414	1	0.02989	0.2989	2	20	ISCA1,PCCB
GO: Molecular Function	GO:0016616	oxidoreductase activity, acting on the CH-OH group of donors, NAD or NADP as acceptor		0.003662	1	0.02999	0.1966	3	134	HSD3B7,HSD11B2,CYP17A1
GO: Molecular Function	GO:0031406	carboxylic acid binding		0.004234	1	0.02999	0.1966	4	286	HMBS,PPARG,DDC,PAH
GO: Molecular Function	GO:0046873	metal ion transmembrane transporter activity		0.004354	1	0.02999	0.1966	5	468	CNNM2,ABCC8,SLC39A8,KCNJ11,SCN4A
GO: Molecular Function	GO:0016614	oxidoreductase activity, acting on CH-OH group of donors		0.004479	1	0.02999	0.1966	3	144	HSD3B7,HSD11B2,CYP17A1
GO: Molecular Function	GO:0004658	propionyl-CoA carboxylase activity		0.004615	1	0.02999	0.1966	1	2	PCCB
GO: Molecular Function	GO:0002058	uracil binding		0.004615	1	0.02999	0.1966	1	2	DPYD
GO: Molecular Function	GO:0004335	galactokinase activity		0.004615	1	0.02999	0.1966	1	2	GALK1
GO: Molecular Function	GO:0002061	pyrimidine nucleobase binding		0.004615	1	0.02999	0.1966	1	2	DPYD
GO: Molecular Function	GO:0004053	arginase activity		0.004615	1	0.02999	0.1966	1	2	ARG1
GO: Molecular Function	GO:1990698	palmitoleoyltransferase activity		0.004615	1	0.02999	0.1966	1	2	CPT1A
GO: Molecular Function	GO:0004825	methionine-tRNA ligase activity		0.004615	1	0.02999	0.1966	1	2	MARS2
GO: Molecular Function	GO:0003845	11-beta-hydroxysteroid dehydrogenase [NAD(P)] activity		0.004615	1	0.02999	0.1966	1	2	HSD11B2
GO: Molecular Function	GO:0070320	inward rectifier potassium channel inhibitor activity		0.004615	1	0.02999	0.1966	1	2	ABCC8
GO: Molecular Function	GO:0008281	sulfonylurea receptor activity		0.004615	1	0.02999	0.1966	1	2	ABCC8
GO: Molecular Function	GO:0004852	uroporphyrinogen-III synthase activity		0.004615	1	0.02999	0.1966	1	2	HMBS
GO: Molecular Function	GO:0008137	NADH dehydrogenase (ubiquinone) activity		0.004643	1	0.02999	0.1966	2	44	NDUFA13,NDUFS3
Coexpression	MM1062	BRUINS_UVC_RESPONSE_LATE	M2:CGP: Chemical and Genetic Perturbations	0.0002044	0.7202	0.03001	0.2624	9	1198	NPC1,HFE,HSD3B7,CNNM2,PCCB,BCS1L,NFU1,NDUFS3,SCARB2
Pubmed	24981860	Human-chromatin-related protein interactions identify a demethylase complex required for chromosome segregation.	Pubmed	0.02823	1	0.03002	0.3026	6	1767	TACO1,APOA1,PCCB,BCKDK,MRPS14,ARG1
MicroRNA	hsa-miR-3155:mirSVR_highEffct	hsa-miR-3155:mirSVR_nonconserved_highEffect-0.5	MicroRNA.org	0.001742	1	0.03002	0.2706	4	661	VKORC1,PPARG,SLC39A8,ACBD5
MicroRNA	hsa-miR-3188:mirSVR_lowEffct	hsa-miR-3188:mirSVR_nonconserved_lowEffect-0.1-0.5	MicroRNA.org	0.001752	1	0.03008	0.2711	6	1662	DPYD,GALK1,PCCB,SLC39A8,TTC19,KCNJ11
GO: Biological Process	GO:0010875	positive regulation of cholesterol efflux		0.001645	1	0.03013	0.2488	2	27	APOA1,PPARG
GO: Biological Process	GO:0035773	insulin secretion involved in cellular response to glucose stimulus		0.001655	1	0.03013	0.2488	3	105	TCF7L2,ABCC8,SLC2A2
GO: Biological Process	GO:0010876	lipid localization		0.001666	1	0.03013	0.2488	6	576	NPC1,NDUFA13,APOA1,PPARG,CPT1A,SCARB2
Disease	cv:C0750384	Warfarin response	Clinical Variations	0.02451	1	0.03013	0.1784	1	3	VKORC1
Disease	20090330:Takeuchi	Warfarin maintenance dose	GWAS	0.02451	1	0.03013	0.1784	1	3	VKORC1
Disease	122700	COUMARIN RESISTANCE	OMIM MedGen	0.02451	1	0.03013	0.1784	1	3	VKORC1
Disease	cv:C0342273	Transitory neonatal diabetes mellitus	Clinical Variations	0.02451	1	0.03013	0.1784	1	3	ABCC8
Disease	cv:C0016952	Galactosemia	Clinical Variations	0.02451	1	0.03013	0.1784	1	3	GALK1
Disease	20081125:Steinthorsdottir	Type 2 diabetes	GWAS	0.02451	1	0.03013	0.1784	1	3	TCF7L2
Disease	20090614:Jallow	Malaria	GWAS	0.02451	1	0.03013	0.1784	1	3	DDC
Disease	20081125:Sladek	Type 2 diabetes	GWAS	0.02451	1	0.03013	0.1784	1	3	TCF7L2
Disease	cv:C0028064	Sphingomyelin/cholesterol lipidosis	Clinical Variations	0.02451	1	0.03013	0.1784	1	3	NPC1
Mouse Phenotype	MP:0004874	abnormal timing of postnatal eyelid opening		0.001329	1	0.03016	0.2414	3	67	ADK,HMBS,DDC
Mouse Phenotype	MP:0002069	abnormal consumption behavior		0.00134	1	0.03016	0.2414	8	677	NPC1,BBS2,TCF7L2,HSD11B2,PPARG,SCARB2,KCNJ11,ACBD5
Mouse Phenotype	MP:0001262	decreased body weight		0.001343	1	0.03016	0.2414	14	1824	NPC1,ADK,HMBS,TCF7L2,PPARG,BCS1L,SH2B1,SLC2A2,SCARB2,KCNJ11,BCKDK,SCN4A,PAH,ACBD5
Mouse Phenotype	MP:0012322	decreased total tissue mass		0.00135	1	0.03016	0.2414	14	1825	NPC1,ADK,HMBS,TCF7L2,PPARG,BCS1L,SH2B1,SLC2A2,SCARB2,KCNJ11,BCKDK,SCN4A,PAH,ACBD5
Pubmed	24337577	Protein interaction screening for the ankyrin repeats and suppressor of cytokine signaling (SOCS) box (ASB) family identify Asb11 as a novel endoplasmic reticulum resident ubiquitin ligase.	Pubmed	0.02839	1	0.03019	0.3043	2	198	GALK1,TUFM
Interaction	int:GRSF1	GRSF1 interactions		0.001045	1	0.03019	0.2639	6	508	TACO1,MMAB,BCS1L,NDUFS3,TUFM,MRPS14
Interaction	int:GALNT2	GALNT2 interactions		0.001062	1	0.03019	0.2639	3	87	NPC1,HFE,SCARB2
Interaction	int:IBA57	IBA57 interactions		0.001062	1	0.03019	0.2639	3	87	TACO1,ISCA1,TUFM
Interaction	int:MIGA2	MIGA2 interactions		0.001062	1	0.03019	0.2639	2	21	BBS2,ACBD5
Interaction	int:NDUFV3	NDUFV3 interactions		0.001068	1	0.03019	0.2639	4	196	TACO1,NDUFA13,NDUFS3,TUFM
Drug	ctd:D018038	Sodium Selenite	CTD	0.0007517	1	0.03021	0.3021	10	1518	APOA1,VKORC1,PPARG,CPT1A,COA8,SLC2A2,NDUFS3,TUFM,MVK,ARG1
Human Phenotype	HP:0011014	Abnormal glucose homeostasis		0.001151	1	0.03027	0.2491	15	698	HFE,BBS2,TCF7L2,GALK1,PPARG,CPT1A,PCCB,BCS1L,COA8,ABCC8,SH2B1,SLC2A2,NDUFS3,KCNJ11,SCN4A
Pubmed	36217030	A comprehensive SARS-CoV-2-human protein-protein interactome reveals COVID-19 pathobiology and potential host therapeutic targets.	Pubmed	0.02864	1	0.03046	0.307	3	501	NDUFA13,CPT1A,PCCB
Disease	20090519:Newton-Cheh	Diastolic Blood Pressure	GWAS	0.02494	1	0.03048	0.1805	2	30	CNNM2,CYP17A1
Pubmed	35906245	TRIM28-dependent SUMOylation protects the adult ovary from activation of the testicular pathway.	Pubmed	0.02874	1	0.03049	0.3074	1	22	CYP17A1
Pubmed	17222401	Activity-dependent neuroprotective protein (ADNP) differentially interacts with chromatin to regulate genes essential for embryogenesis.	Pubmed	0.02874	1	0.03049	0.3074	1	22	APOA1
Pubmed	22748019	The atypical homeoprotein Pbx1a participates in the axonal pathfinding of mesencephalic dopaminergic neurons.	Pubmed	0.02874	1	0.03049	0.3074	1	22	DDC
Pubmed	23595884	Glucocorticoid receptor is required for foetal heart maturation.	Pubmed	0.02874	1	0.03049	0.3074	1	22	HSD11B2
Pubmed	20430747	Hedgehog signaling controls mesenchymal growth in the developing mammalian digestive tract.	Pubmed	0.02874	1	0.03049	0.3074	1	22	APOA1
Pubmed	15167446	Genetic analysis of 22 candidate genes for hypertension in the Japanese population.	Pubmed	0.02874	1	0.03049	0.3074	1	22	HSD11B2
Pubmed	12871600	Genetic risk factors for cerebrovascular disease in children with sickle cell disease: design of a case-control association study and genomewide screen.	Pubmed	0.02874	1	0.03049	0.3074	1	22	APOA1
Pubmed	7323947	Confirmational, provisional, and/or regional assignment of 15 enzyme loci onto Chinese hamster autosomes 1, 2, and 7.	Pubmed	0.02874	1	0.03049	0.3074	1	22	ADK
Pubmed	31524221	Circular RNA profile in liver tissue of EpCAM knockout mice.	Pubmed	0.02874	1	0.03049	0.3074	1	22	SLC2A2
Pubmed	27993987	The mammal-specific Pdx1 Area II enhancer has multiple essential functions in early endocrine cell specification and postnatal ?-cell maturation.	Pubmed	0.02874	1	0.03049	0.3074	1	22	SLC2A2
Pubmed	27568557	Identification of Modifier Genes in a Mouse Model of Gaucher Disease.	Pubmed	0.02874	1	0.03049	0.3074	1	22	ADK
Pubmed	23975195	A signature motif mediating selective interactions of BCL11A with the NR2E/F subfamily of orphan nuclear receptors.	Pubmed	0.02874	1	0.03049	0.3074	1	22	PPARG
Pubmed	10438476	Altered gene expression pattern in the fatty liver dystrophy mouse reveals impaired insulin-mediated cytoskeleton dynamics.	Pubmed	0.02874	1	0.03049	0.3074	1	22	MVK
Pubmed	26542012	Primary cilia are critical for Sonic hedgehog-mediated dopaminergic neurogenesis in the embryonic midbrain.	Pubmed	0.02874	1	0.03049	0.3074	1	22	DDC
Pubmed	31597917	Pparg promotes differentiation and regulates mitochondrial gene expression in bladder epithelial cells.	Pubmed	0.02874	1	0.03049	0.3074	1	22	PPARG
Pubmed	12417987	A missense mutation (R565W) in cirhin (FLJ14728) in North American Indian childhood cirrhosis.	Pubmed	0.02874	1	0.03049	0.3074	1	22	HSD11B2
Pubmed	27146480	Cholesterol 7?-hydroxylase-deficient mice are protected from high-fat/high-cholesterol diet-induced metabolic disorders.	Pubmed	0.02874	1	0.03049	0.3074	1	22	CPT1A
Pubmed	18676870	Variants in inflammation genes and the risk of biliary tract cancers and stones: a population-based study in China.	Pubmed	0.02874	1	0.03049	0.3074	1	22	PPARG
Pubmed	17919533	TCF4 deficiency expands ventral diencephalon signaling and increases induction of pituitary progenitors.	Pubmed	0.02874	1	0.03049	0.3074	1	22	TCF7L2
Pubmed	21507922	Duffy-null-associated low neutrophil counts influence HIV-1 susceptibility in high-risk South African black women.	Pubmed	0.02874	1	0.03049	0.3074	1	22	DPYD
Pubmed	32675279	TCF7L2 regulates postmitotic differentiation programmes and excitability patterns in the thalamus.	Pubmed	0.02874	1	0.03049	0.3074	1	22	TCF7L2
Pubmed	15342729	Severe defects in dorsal thalamic development in low-density lipoprotein receptor-related protein-6 mutants.	Pubmed	0.02874	1	0.03049	0.3074	1	22	TCF7L2
Pubmed	20939024	Interleukin-33 is expressed in differentiated osteoblasts and blocks osteoclast formation from bone marrow precursor cells.	Pubmed	0.02874	1	0.03049	0.3074	1	22	ARG1
Pubmed	25587709	Renal developmental defects resulting from in utero hypoxia are associated with suppression of ureteric ?-catenin signaling.	Pubmed	0.02874	1	0.03049	0.3074	1	22	TCF7L2
Pubmed	18391953	Rare independent mutations in renal salt handling genes contribute to blood pressure variation.	Pubmed	0.02874	1	0.03049	0.3074	1	22	KCNJ11
Pubmed	21775418	Tcf/Lef repressors differentially regulate Shh-Gli target gene activation thresholds to generate progenitor patterning in the developing CNS.	Pubmed	0.02874	1	0.03049	0.3074	1	22	TCF7L2
MicroRNA	mmu-miR-7015-3p		MirDB	0.001785	1	0.03052	0.2751	3	307	PEPD,CPT1A,SLC2A2
MicroRNA	hsa-miR-217:Functional MTI	Functional MTI	miRTarbase	0.001801	1	0.03058	0.2757	2	80	TACO1,TCF7L2
MicroRNA	mmu-miR-6992-3p		MirDB	0.001801	1	0.03058	0.2757	3	308	PEPD,CPT1A,SLC2A2
GO: Biological Process	GO:0098655	monoatomic cation transmembrane transport		0.001731	1	0.03066	0.2533	8	1024	TACO1,HFE,CNNM2,COA8,ABCC8,SLC39A8,KCNJ11,SCN4A
GO: Biological Process	GO:0032409	regulation of transporter activity		0.001738	1	0.03066	0.2533	5	392	TACO1,PPARG,COA8,ABCC8,KCNJ11
GO: Biological Process	GO:0031016	pancreas development		0.001834	1	0.03066	0.2533	4	235	PEPD,TCF7L2,PPM1K,KCNJ11
GO: Biological Process	GO:0006144	purine nucleobase metabolic process		0.001897	1	0.03066	0.2533	2	29	ADK,DPYD
GO: Biological Process	GO:0009081	branched-chain amino acid metabolic process		0.001897	1	0.03066	0.2533	2	29	PCCB,BCKDK
GO: Biological Process	GO:0044241	lipid digestion		0.001897	1	0.03066	0.2533	2	29	NPC1,APOA1
GO: Biological Process	GO:0050728	negative regulation of inflammatory response		0.001981	1	0.03066	0.2533	4	240	APOA1,PPARG,SLC39A8,MVK
GO: Biological Process	GO:0046888	negative regulation of hormone secretion		0.00199	1	0.03066	0.2533	3	112	PPARG,ABCC8,KCNJ11
GO: Biological Process	GO:1903530	regulation of secretion by cell		0.002003	1	0.03066	0.2533	7	813	HFE,TCF7L2,PPARG,CPT1A,ABCC8,SLC2A2,KCNJ11
GO: Biological Process	GO:1901605	alpha-amino acid metabolic process		0.002011	1	0.03066	0.2533	4	241	SLC39A8,BCKDK,PAH,ARG1
GO: Biological Process	GO:0009713	catechol-containing compound biosynthetic process		0.00203	1	0.03066	0.2533	2	30	DDC,PAH
GO: Biological Process	GO:0031579	membrane raft organization		0.00203	1	0.03066	0.2533	2	30	NPC1,NDUFA13
GO: Biological Process	GO:0010226	response to lithium ion		0.00203	1	0.03066	0.2533	2	30	TCF7L2,PPARG
GO: Biological Process	GO:0042423	catecholamine biosynthetic process		0.00203	1	0.03066	0.2533	2	30	DDC,PAH
GO: Biological Process	GO:0031163	metallo-sulfur cluster assembly		0.002167	1	0.03066	0.2533	2	31	ISCA1,NFU1
GO: Biological Process	GO:0098856	intestinal lipid absorption		0.002167	1	0.03066	0.2533	2	31	NPC1,APOA1
GO: Biological Process	GO:0060333	type II interferon-mediated signaling pathway		0.002167	1	0.03066	0.2533	2	31	PPARG,ARG1
GO: Biological Process	GO:0016226	iron-sulfur cluster assembly		0.002167	1	0.03066	0.2533	2	31	ISCA1,NFU1
GO: Biological Process	GO:0010243	response to organonitrogen compound		0.00218	1	0.03066	0.2533	9	1316	NPC1,VKORC1,HSD11B2,PPARG,CPT1A,DDC,ABCC8,KCNJ11,ARG1
GO: Biological Process	GO:0006214	thymidine catabolic process		0.002233	1	0.03066	0.2533	1	1	DPYD
GO: Biological Process	GO:1903449	androst-4-ene-3,17-dione biosynthetic process		0.002233	1	0.03066	0.2533	1	1	CYP17A1
GO: Biological Process	GO:0006175	dATP biosynthetic process		0.002233	1	0.03066	0.2533	1	1	ADK
GO: Biological Process	GO:0009202	deoxyribonucleoside triphosphate biosynthetic process		0.002233	1	0.03066	0.2533	1	1	ADK
GO: Biological Process	GO:0018160	peptidyl-pyrromethane cofactor linkage		0.002233	1	0.03066	0.2533	1	1	HMBS
GO: Biological Process	GO:1904283	negative regulation of antigen processing and presentation of endogenous peptide antigen via MHC class I		0.002233	1	0.03066	0.2533	1	1	HFE
GO: Biological Process	GO:1904282	regulation of antigen processing and presentation of endogenous peptide antigen via MHC class I		0.002233	1	0.03066	0.2533	1	1	HFE
GO: Biological Process	GO:0009216	purine deoxyribonucleoside triphosphate biosynthetic process		0.002233	1	0.03066	0.2533	1	1	ADK
GO: Biological Process	GO:0061853	regulation of neuroblast migration		0.002233	1	0.03066	0.2533	1	1	ABCC8
GO: Biological Process	GO:0061855	negative regulation of neuroblast migration		0.002233	1	0.03066	0.2533	1	1	ABCC8
GO: Biological Process	GO:2000230	negative regulation of pancreatic stellate cell proliferation		0.002233	1	0.03066	0.2533	1	1	PPARG
GO: Biological Process	GO:2000900	cyclodextrin metabolic process		0.002233	1	0.03066	0.2533	1	1	NPC1
GO: Biological Process	GO:0097080	plasma membrane selenite transport		0.002233	1	0.03066	0.2533	1	1	SLC39A8
GO: Biological Process	GO:1990540	mitochondrial manganese ion transmembrane transport		0.002233	1	0.03066	0.2533	1	1	SLC39A8
GO: Biological Process	GO:1990543	mitochondrial S-adenosyl-L-methionine transmembrane transport		0.002233	1	0.03066	0.2533	1	1	SLC25A26
GO: Biological Process	GO:1901962	S-adenosyl-L-methionine transmembrane transport		0.002233	1	0.03066	0.2533	1	1	SLC25A26
GO: Biological Process	GO:0019402	galactitol metabolic process		0.002233	1	0.03066	0.2533	1	1	GALK1
GO: Biological Process	GO:0046127	pyrimidine deoxyribonucleoside catabolic process		0.002233	1	0.03066	0.2533	1	1	DPYD
GO: Biological Process	GO:0015805	S-adenosyl-L-methionine transport		0.002233	1	0.03066	0.2533	1	1	SLC25A26
Human Phenotype	HP:0410280	Pediatric onset		0.001181	1	0.03069	0.2525	29	1961	NPC1,PEPD,TACO1,ADK,MARS2,BBS2,NDUFA13,DPYD,HSD3B7,CNNM2,SLC25A26,ISCA1,HSD11B2,PPARG,CPT1A,MMAB,BCS1L,DDC,COA8,NFU1,ABCC8,NDUFS3,TUFM,SCARB2,TTC19,MVK,KCNJ11,SCN4A,ARG1
Human Phenotype	HP:0001947	Renal tubular acidosis		0.001211	1	0.03081	0.2535	4	51	CPT1A,BCS1L,COA8,SLC2A2
Human Phenotype	HP:0004297	Abnormality of the biliary system		0.001237	1	0.03081	0.2535	11	417	NPC1,PEPD,ADK,HFE,GBE1,HSD3B7,APOA1,GALK1,BCS1L,SCARB2,ARG1
Human Phenotype	HP:0003163	Elevated urinary delta-aminolevulinic acid		0.001252	1	0.03081	0.2535	2	6	HFE,HMBS
Human Phenotype	HP:0000855	Insulin resistance		0.001254	1	0.03081	0.2535	5	88	TCF7L2,PPARG,ABCC8,SLC2A2,KCNJ11
Human Phenotype	HP:0011017	Abnormal cellular physiology		0.001259	1	0.03081	0.2535	15	704	PEPD,TACO1,NDUFA13,SLC25A26,MMAB,PCCB,BCS1L,COA8,NFU1,NDUFS3,SLC39A8,SCARB2,TTC19,MVK,MRPS14
GO: Molecular Function	GO:0050136	NADH dehydrogenase (quinone) activity		0.004852	1	0.03084	0.2021	2	45	NDUFA13,NDUFS3
Pubmed	23535732	Identification of 23 new prostate cancer susceptibility loci using the iCOGS custom genotyping array.	Pubmed	0.02919	1	0.03096	0.3121	2	201	CNNM2,CYP17A1
Pubmed	25192599	Interaction of amyotrophic lateral sclerosis/frontotemporal lobar degeneration-associated fused-in-sarcoma with proteins involved in metabolic and protein degradation pathways.	Pubmed	0.02919	1	0.03096	0.3121	2	201	BCS1L,TUFM
MicroRNA	hsa-miR-615-3p:mirSVR_lowEffct	hsa-miR-615-3p:mirSVR_conserved_lowEffect-0.1-0.5	MicroRNA.org	0.001835	1	0.03103	0.2797	3	310	MMAB,SH2B1,BCKDK
Human Phenotype	HP:0010995	Abnormal circulating dicarboxylic acid concentration		0.001285	1	0.03108	0.2558	7	181	ADK,HFE,HMBS,HSD3B7,CPT1A,MMAB,NFU1
MicroRNA	hsa-miR-1200		MirDB	0.00185	1	0.03118	0.281	4	672	NPC1,MARS2,SLC39A8,SCN4A
Pubmed	24639526	RSPO-LGR4 functions via IQGAP1 to potentiate Wnt signaling.	Pubmed	0.02946	1	0.03124	0.3149	2	202	NPC1,CPT1A
Pubmed	29540532	Mapping the mammalian ribosome quality control complex interactome using proximity labeling approaches.	Pubmed	0.02946	1	0.03124	0.3149	2	202	NDUFA13,BCKDK
MicroRNA	hsa-miR-376a:mirSVR_highEffct	hsa-miR-376a:mirSVR_conserved_highEffect-0.5	MicroRNA.org	0.001869	1	0.03126	0.2818	5	1138	HFE,DPYD,ISCA1,PPARG,NDUFS3
MicroRNA	hsa-miR-596:mirSVR_highEffct	hsa-miR-596:mirSVR_nonconserved_highEffect-0.5	MicroRNA.org	0.001869	1	0.03126	0.2818	3	312	PEPD,PPARG,ACBD5
GO: Biological Process	GO:0006006	glucose metabolic process		0.002297	1	0.03135	0.2589	4	250	TCF7L2,CPT1A,KCNJ11,BCKDK
MicroRNA	mmu-miR-7029-3p		MirDB	0.001886	1	0.03143	0.2834	3	313	HSD11B2,MMAB,MRPS14
GO: Biological Process	GO:0048878	chemical homeostasis		0.002319	1	0.03145	0.2598	9	1328	NPC1,HFE,APOA1,CNNM2,TCF7L2,PPARG,ABCC8,SLC2A2,SLC39A8
Mouse Phenotype	MP:0004777	abnormal phospholipid level		0.001448	1	0.03147	0.2518	3	69	NPC1,APOA1,ACBD5
Mouse Phenotype	MP:0003312	abnormal locomotor coordination		0.001458	1	0.03147	0.2518	8	686	NPC1,TACO1,HFE,HMBS,PPARG,BCKDK,PAH,ACBD5
Mouse Phenotype	MP:0002182	abnormal astrocyte morphology		0.001465	1	0.03147	0.2518	4	152	NPC1,TACO1,HFE,SCARB2
Coexpression	M40287	DESCARTES_FETAL_SPLEEN_AFP_ALB_POSITIVE_CELLS	C8: Cell Type Signature	0.0003328	1	0.03153	0.2757	4	188	APOA1,GALK1,SLC2A2,PAH
Coexpression	M1678	BURTON_ADIPOGENESIS_6	C2:CGP: Chemical and Genetic Perturbations	0.0003534	1	0.03153	0.2757	4	191	GBE1,ISCA1,NDUFS3,TUFM
Coexpression	M7575	GSE21927_BALBC_VS_C57BL6_MONOCYTE_TUMOR_DN	C7:IMMUNESIGDB: ImmuneSigDB	0.0003676	1	0.03153	0.2757	4	193	BBS2,NFU1,SLC2A2,ACBD5
Coexpression	M4221	GSE17974_IL4_AND_ANTI_IL12_VS_UNTREATED_12H_ACT_CD4_TCELL_UP	C7:IMMUNESIGDB: ImmuneSigDB	0.0003748	1	0.03153	0.2757	4	194	PPARG,CPT1A,NFU1,SLC39A8
Coexpression	M8420	GSE29949_CD8_NEG_DC_SPLEEN_VS_MONOCYTE_BONE_MARROW_DN	C7:IMMUNESIGDB: ImmuneSigDB	0.0003897	1	0.03153	0.2757	4	196	NPC1,TUFM,BCKDK,ARG1
Coexpression	MM1207	BURTON_ADIPOGENESIS_6	M2:CGP: Chemical and Genetic Perturbations	0.0003972	1	0.03153	0.2757	4	197	GBE1,ISCA1,NDUFS3,TUFM
Coexpression	M7408	GSE16451_IMMATURE_VS_MATURE_NEURON_CELL_LINE_WEST_EQUINE_ENC_VIRUS_DN	C7:IMMUNESIGDB: ImmuneSigDB	0.0004049	1	0.03153	0.2757	4	198	TACO1,PCCB,BCS1L,MRPS14
Coexpression	M9423	GSE33292_DN3_THYMOCYTE_VS_TCELL_LYMPHOMA_FROM_TCF1_KO_DN	C7:IMMUNESIGDB: ImmuneSigDB	0.0004127	1	0.03153	0.2757	4	199	HFE,DPYD,SCARB2,MRPS14
Coexpression	M5281	GSE36392_EOSINOPHIL_VS_MAC_IL25_TREATED_LUNG_DN	C7:IMMUNESIGDB: ImmuneSigDB	0.0004127	1	0.03153	0.2757	4	199	SLC25A26,GALK1,COA8,BCKDK
Coexpression	M5061	GSE31082_DN_VS_CD8_SP_THYMOCYTE_UP	C7:IMMUNESIGDB: ImmuneSigDB	0.0004206	1	0.03153	0.2757	4	200	ADK,HMBS,GALK1,MVK
Coexpression	M7752	GSE22935_UNSTIM_VS_12H_MBOVIS_BCG_STIM_MACROPHAGE_UP	C7:IMMUNESIGDB: ImmuneSigDB	0.0004206	1	0.03153	0.2757	4	200	HSD3B7,SLC25A26,NDUFS3,TUFM
Coexpression	M9385	GSE28737_BCL6_HET_VS_BCL6_KO_FOLLICULAR_BCELL_DN	C7:IMMUNESIGDB: ImmuneSigDB	0.0004206	1	0.03153	0.2757	4	200	HSD3B7,GALK1,VKORC1,SCARB2
Coexpression	M8081	GSE23502_BM_VS_COLON_TUMOR_HDC_KO_MYELOID_DERIVED_SUPPRESSOR_CELL_DN	C7:IMMUNESIGDB: ImmuneSigDB	0.0004206	1	0.03153	0.2757	4	200	BBS2,HMBS,COA8,SCARB2
Coexpression	M317	GSE10273_HIGH_IL7_VS_HIGH_IL7_AND_IRF4_IN_IRF4_8_NULL_PRE_BCELL_DN	C7:IMMUNESIGDB: ImmuneSigDB	0.0004206	1	0.03153	0.2757	4	200	GALK1,DDC,NDUFS3,MVK
Coexpression	M4899	GSE2826_WT_VS_BTK_KO_BCELL_DN	C7:IMMUNESIGDB: ImmuneSigDB	0.0004206	1	0.03153	0.2757	4	200	HFE,HSD3B7,PPARG,TUFM
Coexpression	M6626	GSE5589_LPS_AND_IL10_VS_LPS_AND_IL6_STIM_IL6_KO_MACROPHAGE_45MIN_DN	C7:IMMUNESIGDB: ImmuneSigDB	0.0004206	1	0.03153	0.2757	4	200	NPC1,SH2B1,SCARB2,ACBD5
Coexpression	M5934	HALLMARK_XENOBIOTIC_METABOLISM	H: Hallmark	0.0004206	1	0.03153	0.2757	4	200	NPC1,DDC,CYP17A1,ARG1
Coexpression	M4757	GSE27786_LSK_VS_ERYTHROBLAST_UP	C7:IMMUNESIGDB: ImmuneSigDB	0.0004206	1	0.03153	0.2757	4	200	PPM1K,NDUFS3,TUFM,BCKDK
Coexpression	M3769	GSE17721_CTRL_VS_CPG_12H_BMDC_UP	C7:IMMUNESIGDB: ImmuneSigDB	0.0004206	1	0.03153	0.2757	4	200	PEPD,ADK,NDUFA13,CPT1A
Coexpression	M4135	GSE17721_0.5H_VS_12H_GARDIQUIMOD_BMDC_UP	C7:IMMUNESIGDB: ImmuneSigDB	0.0004206	1	0.03153	0.2757	4	200	BBS2,HMBS,NDUFS3,MVK
Coexpression	M5476	GSE3982_DC_VS_CENT_MEMORY_CD4_TCELL_UP	C7:IMMUNESIGDB: ImmuneSigDB	0.0004206	1	0.03153	0.2757	4	200	NPC1,PEPD,PPARG,BCKDK
Coexpression	M8847	GSE37301_MULTIPOTENT_PROGENITOR_VS_CD4_TCELL_DN	C7:IMMUNESIGDB: ImmuneSigDB	0.0004206	1	0.03153	0.2757	4	200	ADK,NDUFA13,HSD3B7,DDC
Coexpression	M3032	KAECH_DAY15_EFF_VS_MEMORY_CD8_TCELL_DN	C7:IMMUNESIGDB: ImmuneSigDB	0.0004206	1	0.03153	0.2757	4	200	GBE1,GALK1,VKORC1,SCARB2
GO: Biological Process	GO:1903532	positive regulation of secretion by cell		0.002347	1	0.03164	0.2613	5	420	HFE,TCF7L2,PPARG,ABCC8,SLC2A2
Pathway	M27451	REACTOME_METABOLISM_OF_LIPIDS	Reactome Pathways	0.0003144	0.1748	0.03164	0.2183	9	742	HSD3B7,APOA1,HSD11B2,PPARG,CPT1A,PCCB,CYP17A1,MVK,ACBD5
Pathway	M19708	KEGG_TYPE_II_DIABETES_MELLITUS	KEGG Pathways	0.0003839	0.2135	0.03164	0.2183	3	47	ABCC8,SLC2A2,KCNJ11
Pathway	M27076	REACTOME_GLUCOCORTICOID_BIOSYNTHESIS	Reactome Pathways	0.0003983	0.2215	0.03164	0.2183	2	10	HSD11B2,CYP17A1
GO: Biological Process	GO:0005976	polysaccharide metabolic process		0.002365	1	0.03168	0.2617	3	119	NPC1,GBE1,TCF7L2
GO: Molecular Function	GO:0043177	organic acid binding		0.005071	1	0.03171	0.2079	4	301	HMBS,PPARG,DDC,PAH
MicroRNA	hsa-miR-6778-3p:Functional MTI (Weak)	Functional MTI (Weak)	miRTarbase	0.001911	1	0.03173	0.286	4	678	PPM1K,CPT1A,MMAB,COA8
MicroRNA	hsa-miR-1265:mirSVR_lowEffct	hsa-miR-1265:mirSVR_nonconserved_lowEffect-0.1-0.5	MicroRNA.org	0.001917	1	0.03173	0.286	6	1692	CNNM2,SLC25A26,PPM1K,SCARB2,BCKDK,ARG1
Drug	ctd:D013605	T-2 Toxin	CTD	0.0007933	1	0.03178	0.3178	5	362	MARS2,PPARG,CYP17A1,NDUFS3,TUFM
Pubmed	29728617	Depletion of Nsd2-mediated histone H3K36 methylation impairs adipose tissue development and function.	Pubmed	0.03003	1	0.03181	0.3207	1	23	PPARG
Pubmed	16638864	Association of DNA repair and steroid metabolism gene polymorphisms with clinical late toxicity in patients treated with conformal radiotherapy for prostate cancer.	Pubmed	0.03003	1	0.03181	0.3207	1	23	CYP17A1
Pubmed	27626662	STAT3 and STAT6 Signaling Pathways Synergize to Promote Cathepsin Secretion from Macrophages via IRE1? Activation.	Pubmed	0.03003	1	0.03181	0.3207	1	23	ARG1
Pubmed	27974211	Dual Shp2 and Pten Deficiencies Promote Non-alcoholic Steatohepatitis and Genesis of Liver Tumor-Initiating Cells.	Pubmed	0.03003	1	0.03181	0.3207	1	23	PPARG
Pubmed	16637659	Uncovering quantitative protein interaction networks for mouse PDZ domains using protein microarrays.	Pubmed	0.03003	1	0.03181	0.3207	1	23	SCN4A
Pubmed	30067986	Retinoic Acid Antagonizes Testis Development in Mice.	Pubmed	0.03003	1	0.03181	0.3207	1	23	CYP17A1
Pubmed	25775596	Reprogramming of Sertoli cells to fetal-like Leydig cells by Wt1 ablation.	Pubmed	0.03003	1	0.03181	0.3207	1	23	CYP17A1
Pubmed	18662990	ADP-ribosylation factor-like GTPase ARFRP1 is required for trans-Golgi to plasma membrane trafficking of E-cadherin.	Pubmed	0.03003	1	0.03181	0.3207	1	23	SLC2A2
Pubmed	21926974	Genome-wide association study identifies five new schizophrenia loci.	Pubmed	0.03003	1	0.03181	0.3207	1	23	CNNM2
Pubmed	28036337	Sertoli Cell Wt1 Regulates Peritubular Myoid Cell and Fetal Leydig Cell Differentiation during Fetal Testis Development.	Pubmed	0.03003	1	0.03181	0.3207	1	23	CYP17A1
Pubmed	19841136	Keratins regulate protein biosynthesis through localization of GLUT1 and -3 upstream of AMP kinase and Raptor.	Pubmed	0.03003	1	0.03181	0.3207	1	23	SLC2A2
Pubmed	22817342	Genome-wide microarray comparison reveals downstream genes of Pax6 in the developing mouse cerebellum.	Pubmed	0.03003	1	0.03181	0.3207	1	23	HSD11B2
Pubmed	19805515	Transcription factor Glis3, a novel critical player in the regulation of pancreatic beta-cell development and insulin gene expression.	Pubmed	0.03003	1	0.03181	0.3207	1	23	SLC2A2
Pubmed	10708515	Identification of 18 mouse ABC genes and characterization of the ABC superfamily in Mus musculus.	Pubmed	0.03003	1	0.03181	0.3207	1	23	ABCC8
MicroRNA	hsa-miR-532-5p:mirSVR_lowEffct	hsa-miR-532-5p:mirSVR_nonconserved_lowEffect-0.1-0.5	MicroRNA.org	0.001929	1	0.03181	0.2867	6	1694	HFE,BBS2,CNNM2,TCF7L2,PPARG,NDUFS3
MicroRNA	hsa-miR-4437:Functional MTI	Functional MTI	miRTarbase	0.001937	1	0.03182	0.2869	2	83	ADK,HSD3B7
Pubmed	24457600	The central role of EED in the orchestration of polycomb group complexes.	Pubmed	0.03025	1	0.03205	0.3231	6	1796	NDUFA13,GALK1,VKORC1,CPT1A,TUFM,ARG1
MicroRNA	hsa-miR-760:mirSVR_highEffct	hsa-miR-760:mirSVR_nonconserved_highEffect-0.5	MicroRNA.org	0.001962	1	0.03213	0.2896	4	683	HSD11B2,CPT1A,ABCC8,SLC39A8
GO: Biological Process	GO:0032024	positive regulation of insulin secretion		0.002422	1	0.03224	0.2663	3	120	TCF7L2,ABCC8,SLC2A2
Mouse Phenotype	MP:0005266	abnormal metabolism		0.00152	1	0.03225	0.2581	9	860	NPC1,ADK,APOA1,TCF7L2,COA8,SCARB2,KCNJ11,BCKDK,PAH
Drug	CID000000994	phenylalanine	Stitch	0.0008178	1	0.03226	0.3226	4	208	DDC,NDUFS3,TUFM,PAH
Drug	CID000160437	argininic acid	Stitch	0.0008183	1	0.03226	0.3226	2	21	HSD11B2,ARG1
Drug	ctd:C089799	diheptyl phthalate	CTD	0.0008183	1	0.03226	0.3226	2	21	PPARG,CYP17A1
Drug	CID000137580	4-methoxyphenyl	Stitch	0.0008183	1	0.03226	0.3226	2	21	DDC,TUFM
Drug	CID000094141	4-androsten-11 beta-ol-3,17-dione	Stitch	0.0008183	1	0.03226	0.3226	2	21	HSD11B2,CYP17A1
MicroRNA	hsa-miR-886-3p:mirSVR_highEffct	hsa-miR-886-3p:mirSVR_nonconserved_highEffect-0.5	MicroRNA.org	0.001983	1	0.03228	0.291	2	84	PPARG,SH2B1
MicroRNA	hsa-miR-498:Functional MTI	Functional MTI	miRTarbase	0.00199	1	0.03228	0.291	3	319	ADK,PPM1K,PCCB
MicroRNA	hsa-miR-936:mirSVR_lowEffct	hsa-miR-936:mirSVR_nonconserved_lowEffect-0.1-0.5	MicroRNA.org	0.001993	1	0.03228	0.291	6	1705	NPC1,BBS2,CNNM2,PPARG,TTC19,KCNJ11
MicroRNA	mmu-miR-325-3p		MirDB	0.002004	1	0.03236	0.2917	6	1707	NPC1,GBE1,SLC25A26,VKORC1,SLC39A8,KCNJ11
Domain	IPR002300	aa-tRNA-synth_Ia	InterPro	0.01712	1	0.03238	0.2114	1	7	MARS2
Domain	PS51228	ACB_2	PROSITE	0.01712	1	0.03238	0.2114	1	7	ACBD5
Domain	PF00755	Carn_acyltransf	Pfam	0.01712	1	0.03238	0.2114	1	7	CPT1A
Domain	PS00439	ACYLTRANSF_C_1	PROSITE	0.01712	1	0.03238	0.2114	1	7	CPT1A
Domain	PS00880	ACB_1	PROSITE	0.01712	1	0.03238	0.2114	1	7	ACBD5
Domain	IPR000542	Carn_acyl_trans	InterPro	0.01712	1	0.03238	0.2114	1	7	CPT1A
Domain	SM00642	Aamy	SMART	0.01712	1	0.03238	0.2114	1	7	GBE1
Domain	PF00128	Alpha-amylase	Pfam	0.01712	1	0.03238	0.2114	1	7	GBE1
Domain	PS00440	ACYLTRANSF_C_2	PROSITE	0.01712	1	0.03238	0.2114	1	7	CPT1A
Domain	PF00133	tRNA-synt_1	Pfam	0.01712	1	0.03238	0.2114	1	7	MARS2
Domain	IPR006047	Glyco_hydro_13_cat_dom	InterPro	0.01712	1	0.03238	0.2114	1	7	GBE1
Domain	PF00887	ACBP	Pfam	0.01712	1	0.03238	0.2114	1	7	ACBD5
GO: Biological Process	GO:0034755	iron ion transmembrane transport		0.002453	1	0.03246	0.2681	2	33	HFE,SLC39A8
GO: Molecular Function	GO:0051539	4 iron, 4 sulfur cluster binding		0.005283	1	0.03252	0.2132	2	47	DPYD,NFU1
Drug	CID000003592	AC1L1G9W	Stitch	0.0008279	1	0.03253	0.3253	3	91	DDC,CYP17A1,PAH
Mouse Phenotype	MP:0001629	abnormal heart rate		0.001558	1	0.03263	0.2611	6	391	PEPD,GBE1,PPARG,MMAB,DDC,SCARB2
MicroRNA	hsa-miR-4459:Functional MTI (Weak)	Functional MTI (Weak)	miRTarbase	0.002036	1	0.03276	0.2953	4	690	HSD3B7,PPM1K,CPT1A,ACBD5
GO: Molecular Function	GO:0008200	ion channel inhibitor activity		0.005504	1	0.03286	0.2154	2	48	ABCC8,KCNJ11
GO: Molecular Function	GO:0003955	NAD(P)H dehydrogenase (quinone) activity		0.005504	1	0.03286	0.2154	2	48	NDUFA13,NDUFS3
MicroRNA	mmu-miR-703		MirDB	0.002062	1	0.03296	0.2971	3	323	CPT1A,CYP17A1,SLC39A8
MicroRNA	hsa-miR-367*:mirSVR_lowEffct	hsa-miR-367*:mirSVR_nonconserved_lowEffect-0.1-0.5	MicroRNA.org	0.002076	1	0.03296	0.2971	6	1719	NPC1,TCF7L2,PPARG,SLC2A2,SLC39A8,TTC19
MicroRNA	hsa-miR-412:mirSVR_highEffct	hsa-miR-412:mirSVR_nonconserved_highEffect-0.5	MicroRNA.org	0.002079	1	0.03296	0.2971	4	694	PCCB,SLC39A8,SCARB2,ACBD5
MicroRNA	hsa-miR-622		MirDB	0.00208	1	0.03296	0.2971	3	324	TCF7L2,SLC25A26,TTC19
MicroRNA	hsa-miR-3144-3p:mirSVR_lowEffct	hsa-miR-3144-3p:mirSVR_nonconserved_lowEffect-0.1-0.5	MicroRNA.org	0.002084	1	0.03296	0.2971	5	1167	MARS2,BBS2,DPYD,HSD3B7,TTC19
MicroRNA	hsa-miR-589-3p		MirDB	0.002123	1	0.03303	0.2978	4	698	HFE,GBE1,COA8,SLC2A2
MicroRNA	hsa-miR-1234:mirSVR_highEffct	hsa-miR-1234:mirSVR_nonconserved_highEffect-0.5	MicroRNA.org	0.002125	1	0.03303	0.2978	2	87	GALK1,PPARG
MicroRNA	hsa-miR-1538:mirSVR_highEffct	hsa-miR-1538:mirSVR_nonconserved_highEffect-0.5	MicroRNA.org	0.002125	1	0.03303	0.2978	2	87	PPARG,SH2B1
MicroRNA	hsa-miR-1914-5p:Functional MTI (Weak)	Functional MTI (Weak)	miRTarbase	0.002125	1	0.03303	0.2978	2	87	ADK,KCNJ11
MicroRNA	hsa-miR-25:mirSVR_lowEffct	hsa-miR-25:mirSVR_conserved_lowEffect-0.1-0.5	MicroRNA.org	0.002125	1	0.03303	0.2978	6	1727	PEPD,ADK,DPYD,CPT1A,MMAB,ARG1
Mouse Phenotype	MP:0001693	failure of primitive streak formation		0.001637	1	0.03309	0.2648	3	72	MARS2,ISCA1,BCS1L
Mouse Phenotype	MP:0003085	abnormal egg cylinder morphology		0.001637	1	0.03309	0.2648	3	72	MARS2,ISCA1,BCS1L
Mouse Phenotype	MP:0000952	abnormal CNS glial cell morphology		0.001639	1	0.03309	0.2648	5	266	NPC1,TACO1,HFE,SCARB2,ACBD5
Pubmed	15734845	Matrix metalloproteinases 2 and 9 are dispensable for pancreatic islet formation and function in vivo.	Pubmed	0.03131	1	0.03313	0.3339	1	24	SLC2A2
Pubmed	19165927	Pathological responses to oncogenic Hedgehog signaling in skin are dependent on canonical Wnt/beta3-catenin signaling.	Pubmed	0.03131	1	0.03313	0.3339	1	24	TCF7L2
Pubmed	17937387	Glycine N-methyltransferase-/- mice develop chronic hepatitis and glycogen storage disease in the liver.	Pubmed	0.03131	1	0.03313	0.3339	1	24	GBE1
Pubmed	20816794	Otx2 and Otx1 protect diencephalon and mesencephalon from caudalization into metencephalon during early brain regionalization.	Pubmed	0.03131	1	0.03313	0.3339	1	24	TCF7L2
Pubmed	19680556	Genetic variation in healthy oldest-old.	Pubmed	0.03131	1	0.03313	0.3339	1	24	PPARG
Pubmed	21803035	Kruppel-like factor 5 is required for formation and differentiation of the bladder urothelium.	Pubmed	0.03131	1	0.03313	0.3339	1	24	PPARG
Pubmed	19924825	Differential activity of Wnt/beta-catenin signaling in the embryonic mouse thalamus.	Pubmed	0.03131	1	0.03313	0.3339	1	24	TCF7L2
Pubmed	32497091	GLI3 resides at the intersection of hedgehog and androgen action to promote male sex differentiation.	Pubmed	0.03131	1	0.03313	0.3339	1	24	CYP17A1
Pubmed	22537018	Fibroblast growth factor 2 regulates dopaminergic neuron development in vivo.	Pubmed	0.03131	1	0.03313	0.3339	1	24	DDC
Pubmed	11493561	Emx2 directs the development of diencephalon in cooperation with Otx2.	Pubmed	0.03131	1	0.03313	0.3339	1	24	TCF7L2
Pubmed	21305474	Sox17-dependent gene expression and early heart and gut development in Sox17-deficient mouse embryos.	Pubmed	0.03131	1	0.03313	0.3339	1	24	SLC2A2
Pubmed	36196585	Dentate gyrus morphogenesis is regulated by ?-catenin function in hem-derived fimbrial glia.	Pubmed	0.03131	1	0.03313	0.3339	1	24	TCF7L2
Pubmed	28589954	WNT10A mutation causes ectodermal dysplasia by impairing progenitor cell proliferation and KLF4-mediated differentiation.	Pubmed	0.03131	1	0.03313	0.3339	1	24	TCF7L2
Pubmed	31952546	De-regulated STAT5A/miR-202-5p/USP15/Caspase-6 regulatory axis suppresses CML cell apoptosis and contributes to Imatinib resistance.	Pubmed	0.03131	1	0.03313	0.3339	1	24	APOA1
Pubmed	21821099	Avoiding mouse traps in schizophrenia genetics: lessons and promises from current and emerging mouse models.	Pubmed	0.03131	1	0.03313	0.3339	1	24	TCF7L2
Pubmed	28818950	Elimination of the male reproductive tract in the female embryo is promoted by COUP-TFII in mice.	Pubmed	0.03131	1	0.03313	0.3339	1	24	CYP17A1
Pubmed	26389662	Systematic proteomics of the VCP-UBXD adaptor network identifies a role for UBXN10 in regulating ciliogenesis.	Pubmed	0.03135	1	0.03317	0.3344	2	209	ADK,MMAB
Human Phenotype	HP:0002073	Progressive cerebellar ataxia		0.001388	1	0.03318	0.273	5	90	TACO1,MARS2,NDUFA13,NDUFS3,MVK
GO: Molecular Function	GO:0022843	voltage-gated monoatomic cation channel activity		0.005695	1	0.0332	0.2176	3	157	ABCC8,KCNJ11,SCN4A
GO: Molecular Function	GO:0003954	NADH dehydrogenase activity		0.00573	1	0.0332	0.2176	2	49	NDUFA13,NDUFS3
MicroRNA	hsa-miR-452:mirSVR_highEffct	hsa-miR-452:mirSVR_nonconserved_highEffect-0.5	MicroRNA.org	0.002156	1	0.0334	0.3011	6	1732	BBS2,DPYD,CNNM2,PPM1K,NFU1,CYP17A1
Pubmed	26217791	Quantitative analysis of PPT1 interactome in human neuroblastoma cells.	Pubmed	0.03163	1	0.03346	0.3373	2	210	CPT1A,NDUFS3
MicroRNA	hsa-miR-1272:Functional MTI (Weak)	Functional MTI (Weak)	miRTarbase	0.002173	1	0.03356	0.3025	2	88	CNNM2,CPT1A
Pathway	MM14750	REACTOME_GLUCOCORTICOID_BIOSYNTHESIS	Reactome Pathways	0.0004859	0.2702	0.03377	0.233	2	11	HSD11B2,CYP17A1
Coexpression Atlas	BM Top 100 - liver	BM Top 100 - liver	Body Map	2.571e-05	0.03381	0.03381	0.2623	4	79	APOA1,SLC2A2,PAH,ARG1
GO: Biological Process	GO:0035270	endocrine system development		0.002574	1	0.03385	0.2796	4	258	PEPD,APOA1,TCF7L2,KCNJ11
GO: Biological Process	GO:0009162	deoxyribonucleoside monophosphate metabolic process		0.002603	1	0.03402	0.281	2	34	ADK,DPYD
Mouse Phenotype	MP:0003191	abnormal cellular cholesterol metabolism		0.001707	1	0.03405	0.2724	2	19	NPC1,APOA1
Mouse Phenotype	MP:0020167	abnormal vertical activity		0.001727	1	0.03405	0.2724	6	399	PEPD,DPYD,ISCA1,DDC,KCNJ11,BCKDK
Pubmed	19521566	The European renal genome project: an integrated approach towards understanding the genetics of kidney development and disease.	Pubmed	0.03218	1	0.03405	0.3431	2	212	SLC2A2,SLC39A8
MicroRNA	hsa-miR-548u:mirSVR_highEffct	hsa-miR-548u:mirSVR_nonconserved_highEffect-0.5	MicroRNA.org	0.002212	1	0.03405	0.3069	6	1741	MARS2,GBE1,TCF7L2,PPM1K,SLC39A8,SCARB2
MicroRNA	hsa-miR-152:mirSVR_highEffct	hsa-miR-152:mirSVR_conserved_highEffect-0.5	MicroRNA.org	0.002227	1	0.03416	0.308	5	1185	NPC1,PPARG,CPT1A,PCCB,PAH
Drug	CID000001101	hex-2-ulose	Stitch	0.0008819	1	0.03434	0.3435	3	93	GALK1,SLC2A2,TUFM
Drug	ctd:C027387	di-n-hexyl phthalate	CTD	0.000899	1	0.03434	0.3435	2	22	PPARG,CYP17A1
Drug	ctd:C051140	iron(II)-ascorbic acid complex	CTD	0.000899	1	0.03434	0.3435	2	22	APOA1,PPARG
Drug	ctd:C547124	2,3-dibromopropyl-2,4,6-tribromophenyl ether	CTD	0.000899	1	0.03434	0.3435	2	22	HSD11B2,CYP17A1
Drug	CID003037766	HMR 1098	Stitch	0.000899	1	0.03434	0.3435	2	22	ADK,ABCC8
Drug	CID006433119	cc-309	Stitch	0.000899	1	0.03434	0.3435	2	22	VKORC1,HSD11B2
Drug	CID000060303	englitazone	Stitch	0.000899	1	0.03434	0.3435	2	22	PPARG,ABCC8
Drug	CID000000682	AC1Q6BWO	Stitch	0.000899	1	0.03434	0.3435	2	22	DDC,PAH
Drug	ctd:D010743	Phospholipids	CTD	0.000899	1	0.03434	0.3435	2	22	APOA1,PPARG
Pubmed	31433978	SENP2 Suppresses Necdin Expression to Promote Brown Adipocyte Differentiation.	Pubmed	0.0326	1	0.03444	0.3472	1	25	PPARG
Pubmed	17355643	Frequencies of single nucleotide polymorphisms in genes regulating inflammatory responses in a community-based population.	Pubmed	0.0326	1	0.03444	0.3472	1	25	PPARG
Pubmed	20696915	Severe anemia in the Nan mutant mouse caused by sequence-selective disruption of erythroid Kruppel-like factor.	Pubmed	0.0326	1	0.03444	0.3472	1	25	HMBS
Pubmed	25108383	Genome-wide association analyses identify variants in developmental genes associated with hypospadias.	Pubmed	0.0326	1	0.03444	0.3472	1	25	ADK
Pubmed	18492766	Wdnm1-like, a new adipokine with a role in MMP-2 activation.	Pubmed	0.0326	1	0.03444	0.3472	1	25	PPARG
Pubmed	26534984	Inactivating the permanent neonatal diabetes gene Mnx1 switches insulin-producing ?-cells to a ?-like fate and reveals a facultative proliferative capacity in aged ?-cells.	Pubmed	0.0326	1	0.03444	0.3472	1	25	SLC2A2
Pubmed	35681537	Peroxisome Metabolism Contributes to PIEZO2-Mediated Mechanical Allodynia.	Pubmed	0.0326	1	0.03444	0.3472	1	25	KCNJ11
Pubmed	26212757	Rap1 GTPase is required for mouse lens epithelial maintenance and morphogenesis.	Pubmed	0.0326	1	0.03444	0.3472	1	25	DPYD
Pubmed	15186480	Hyperactive Wnt signaling changes the developmental potential of embryonic lung endoderm.	Pubmed	0.0326	1	0.03444	0.3472	1	25	TCF7L2
Pubmed	17507624	Evaluation of genetic variations in the androgen and estrogen metabolic pathways as risk factors for sporadic and familial prostate cancer.	Pubmed	0.0326	1	0.03444	0.3472	1	25	CYP17A1
Pubmed	29768404	Tissue-specific activities of the Fat1 cadherin cooperate to control neuromuscular morphogenesis.	Pubmed	0.0326	1	0.03444	0.3472	1	25	TCF7L2
Pubmed	32913122	GGPP depletion initiates metaflammation through disequilibrating CYB5R3-dependent eicosanoid metabolism.	Pubmed	0.0326	1	0.03444	0.3472	1	25	CPT1A
Pubmed	12829028	Expansion of hematopoietic stem cell phenotype and activity in Trp53-null mice.	Pubmed	0.0326	1	0.03444	0.3472	1	25	APOA1
Pubmed	25918232	Tshz1 Regulates Pancreatic ?-Cell Maturation.	Pubmed	0.0326	1	0.03444	0.3472	1	25	SLC2A2
GO: Biological Process	GO:0046889	positive regulation of lipid biosynthetic process		0.002658	1	0.03453	0.2853	3	124	TCF7L2,PPARG,CYP17A1
Interaction	int:HNRNPL	HNRNPL interactions		0.001232	1	0.03456	0.302	12	1953	PEPD,TACO1,TCF7L2,HSD11B2,PPM1K,CPT1A,ABCC8,SH2B1,SLC2A2,NDUFS3,TUFM,TTC19
ToppCell Atlas	ce0c117d29057640f2be09c3a4cde7733bf2f5ac	Entopeduncular-Neuronal-Excitatory-eN3(Slc17a7_Gad1Gad2)-Slc17a6-Excitatory_Neuron.Slc17a6.Pitx2_(Subthalamic_Nucleus_(STN),_maybe_ENT_as_well)|Entopeduncular / BrainAtlas - Mouse McCarroll V32	Mouse Adult Brain Overview (690k cells, 9 regions, 565 cell clusters)	0.001924	1	0.03456	0.3252	2	64	KCNJ11,SCN4A
ToppCell Atlas	5bfbacbd39dd176a29703e2a99644b465a50c655	Entopeduncular-Neuronal-Excitatory-eN3(Slc17a7_Gad1Gad2)-Slc17a6|Entopeduncular / BrainAtlas - Mouse McCarroll V32	Mouse Adult Brain Overview (690k cells, 9 regions, 565 cell clusters)	0.001924	1	0.03456	0.3252	2	64	KCNJ11,SCN4A
ToppCell Atlas	f56966e8f54db8f973533166e0ae4dd829a390c9	Entopeduncular-Neuronal-Excitatory-eN3(Slc17a7_Gad1Gad2)|Entopeduncular / BrainAtlas - Mouse McCarroll V32	Mouse Adult Brain Overview (690k cells, 9 regions, 565 cell clusters)	0.001924	1	0.03456	0.3252	2	64	KCNJ11,SCN4A
ToppCell Atlas	77fcb80a2c56aef754dd5eb327a39c698766ebcf	Entopeduncular-Neuronal-Excitatory-eN3(Slc17a7_Gad1Gad2)-Slc17a6-Excitatory_Neuron.Slc17a6.Pitx2_(Subthalamic_Nucleus_(STN),_maybe_ENT_as_well)-|Entopeduncular / BrainAtlas - Mouse McCarroll V32	Mouse Adult Brain Overview (690k cells, 9 regions, 565 cell clusters)	0.001924	1	0.03456	0.3252	2	64	KCNJ11,SCN4A
GO: Biological Process	GO:0098660	inorganic ion transmembrane transport		0.002678	1	0.03459	0.2857	8	1098	TACO1,HFE,CNNM2,COA8,ABCC8,SLC39A8,KCNJ11,SCN4A
Drug	CID000000688	2'-deoxyuridine-5'-monophosphate	Stitch	0.0009097	1	0.03464	0.3465	3	94	DPYD,PPARG,DDC
MicroRNA	hsa-miR-383:mirSVR_lowEffct	hsa-miR-383:mirSVR_conserved_lowEffect-0.1-0.5	MicroRNA.org	0.002277	1	0.03469	0.3127	6	1751	HFE,BBS2,HMBS,PCCB,SLC39A8,SCARB2
MicroRNA	hsa-miR-16-1*:mirSVR_highEffct	hsa-miR-16-1*:mirSVR_nonconserved_highEffect-0.5	MicroRNA.org	0.002277	1	0.03469	0.3127	6	1751	ADK,GBE1,DPYD,PPM1K,SCARB2,PAH
Pathway	MM15553	REACTOME_METABOLISM_OF_STEROIDS	Reactome Pathways	0.0005777	0.3212	0.03476	0.2398	4	127	HSD3B7,HSD11B2,CYP17A1,MVK
Pathway	MM15071	REACTOME_REGULATION_OF_INSULIN_SECRETION	Reactome Pathways	0.0008274	0.46	0.03476	0.2398	3	61	ABCC8,SLC2A2,KCNJ11
Pathway	M39705	WP_BIOGENIC_AMINE_SYNTHESIS	WikiPathways	0.0009205	0.5118	0.03476	0.2398	2	15	DDC,PAH
Pathway	MM15857	WP_BIOGENIC_AMINE_SYNTHESIS	WikiPathways	0.0009205	0.5118	0.03476	0.2398	2	15	DDC,PAH
Pathway	MM15403	REACTOME_METABOLISM_OF_AMINO_ACIDS_AND_DERIVATIVES	Reactome Pathways	0.0009775	0.5435	0.03476	0.2398	5	254	PPM1K,DDC,BCKDK,PAH,ARG1
Pathway	M39892	WP_MITOCHONDRIAL_COMPLEX_III_ASSEMBLY	WikiPathways	0.00105	0.5838	0.03476	0.2398	2	16	BCS1L,TTC19
Pathway	M39815	WP_CLASSICAL_PATHWAY_OF_STEROIDOGENESIS_WITH_GLUCOCORTICOID_AND_MINERALOCORTICOID_METABOLISM	WikiPathways	0.00105	0.5838	0.03476	0.2398	2	16	HSD11B2,CYP17A1
Pathway	M39553	WP_PPAR_SIGNALING_PATHWAY	WikiPathways	0.001087	0.6046	0.03476	0.2398	3	67	APOA1,PPARG,CPT1A
Pathway	M13088	KEGG_PPAR_SIGNALING_PATHWAY	KEGG Pathways	0.001184	0.6585	0.03476	0.2398	3	69	APOA1,PPARG,CPT1A
Pathway	M27832	REACTOME_METABOLISM_OF_STEROIDS	Reactome Pathways	0.001187	0.6602	0.03476	0.2398	4	154	HSD3B7,HSD11B2,CYP17A1,MVK
Pathway	M39638	WP_DEGRADATION_PATHWAY_OF_SPHINGOLIPIDS_INCLUDING_DISEASES	WikiPathways	0.001188	0.6604	0.03476	0.2398	2	17	NPC1,SCARB2
Coexpression	M41698	TRAVAGLINI_LUNG_TREM2_DENDRITIC_CELL	C8: Cell Type Signature	0.000474	1	0.0348	0.3043	6	572	PEPD,HSD3B7,VKORC1,PPARG,NDUFS3,SCARB2
GO: Molecular Function	GO:0046914	transition metal ion binding		0.006098	1	0.03482	0.2283	8	1213	PEPD,DPYD,PPARG,NFU1,ABCC8,CYP17A1,PAH,ARG1
GO: Molecular Function	GO:0016248	channel inhibitor activity		0.006195	1	0.03487	0.2285	2	51	ABCC8,KCNJ11
MicroRNA	hsa-miR-623:mirSVR_highEffct	hsa-miR-623:mirSVR_nonconserved_highEffect-0.5	MicroRNA.org	0.002316	1	0.03487	0.3144	4	715	BBS2,PPARG,PPM1K,MVK
MicroRNA	hsa-miR-219-5p:mirSVR_lowEffct	hsa-miR-219-5p:mirSVR_conserved_lowEffect-0.1-0.5	MicroRNA.org	0.002318	1	0.03487	0.3144	5	1196	ADK,CNNM2,MMAB,SLC39A8,SCARB2
MicroRNA	hsa-miR-550a-3-5p:Functional MTI (Weak)	Functional MTI (Weak)	miRTarbase	0.002321	1	0.03487	0.3144	2	91	PCCB,KCNJ11
MicroRNA	hsa-miR-1271-3p:Functional MTI (Weak)	Functional MTI (Weak)	miRTarbase	0.002321	1	0.03487	0.3144	2	91	PCCB,KCNJ11
MicroRNA	hsa-miR-376b:mirSVR_highEffct	hsa-miR-376b:mirSVR_conserved_highEffect-0.5	MicroRNA.org	0.002326	1	0.03487	0.3144	5	1197	HFE,DPYD,ISCA1,PPARG,NDUFS3
Pubmed	30462309	Direct interaction between the PRDM3 and PRDM16 tumor suppressors and the NuRD chromatin remodeling complex.	Pubmed	0.03302	1	0.03489	0.3516	2	215	NDUFS3,TUFM
Pubmed	36808153	Rescue of neuropsychiatric phenotypes in a mouse model of 16p11.2 duplication syndrome by genetic correction of an epilepsy network hub.	Pubmed	0.03302	1	0.03489	0.3516	2	215	NDUFA13,BCS1L
Coexpression	M18264	MOOTHA_VOXPHOS	C2:CGP: Chemical and Genetic Perturbations	0.0004861	1	0.03496	0.3057	3	87	NDUFA13,BCS1L,NDUFS3
Drug	CID006857426	Phosphoryl	Stitch	0.0009249	1	0.03511	0.3512	4	215	ADK,BCS1L,NDUFS3,MVK
MicroRNA	hsa-miR-1277-5p		MirDB	0.002355	1	0.03519	0.3173	6	1763	ADK,DPYD,TCF7L2,SLC2A2,SLC39A8,ACBD5
MicroRNA	hsa-miR-6851-5p:Functional MTI (Weak)	Functional MTI (Weak)	miRTarbase	0.002364	1	0.03521	0.3174	3	339	TACO1,CNNM2,ACBD5
Interaction	int:TMEM219	TMEM219 interactions		0.001276	1	0.03522	0.3078	2	23	HFE,SCN4A
Interaction	int:KCNJ11	KCNJ11 interactions		0.001276	1	0.03522	0.3078	2	23	ABCC8,KCNJ11
Pathway	M16650	KEGG_PHENYLALANINE_METABOLISM	KEGG Pathways	0.001334	0.7415	0.03523	0.2431	2	18	DDC,PAH
Pathway	M46457	WP_CHOLESTEROL_METABOLISM	WikiPathways	0.00134	0.7449	0.03523	0.2431	3	72	NPC1,APOA1,MVK
Pathway	MM15995	WP_PPAR_SIGNALING_PATHWAY	WikiPathways	0.001394	0.7751	0.03523	0.2431	3	73	APOA1,PPARG,CPT1A
Pubmed	27609421	TNIP2 is a Hub Protein in the NF-?B Network with Both Protein and RNA Mediated Interactions.	Pubmed	0.03337	1	0.03526	0.3554	4	922	PPARG,COA8,NDUFS3,TUFM
MicroRNA	hsa-miR-411*:mirSVR_highEffct	hsa-miR-411*:mirSVR_nonconserved_highEffect-0.5	MicroRNA.org	0.002386	1	0.03542	0.3193	5	1204	TCF7L2,PPM1K,CPT1A,SH2B1,ACBD5
Coexpression	M40079	DESCARTES_MAIN_FETAL_ADRENOCORTICAL_CELLS	C8: Cell Type Signature	0.0005027	1	0.03543	0.3098	3	88	NPC1,BBS2,CYP17A1
MicroRNA	hsa-miR-663b:mirSVR_lowEffct	hsa-miR-663b:mirSVR_nonconserved_lowEffect-0.1-0.5	MicroRNA.org	0.002394	1	0.03543	0.3194	5	1205	TCF7L2,PPARG,SH2B1,SLC39A8,BCKDK
MicroRNA	hsa-miR-136-5p		MirDB	0.002404	1	0.03544	0.3195	3	341	TCF7L2,SH2B1,PAH
MicroRNA	hsa-miR-4299:mirSVR_highEffct	hsa-miR-4299:mirSVR_nonconserved_highEffect-0.5	MicroRNA.org	0.00241	1	0.03544	0.3195	4	723	GBE1,PPM1K,PCCB,SLC39A8
ToppCell Atlas	acc541e5a0e4be5ddd5702f191185c5b405b8762	Substantia_nigra-Neuronal-Inhibitory-iN1(Gad1Gad2_Th)-Th-Inhibitory_Neuron.Th.Grin2c_(SNc)-|Substantia_nigra / BrainAtlas - Mouse McCarroll V32	Mouse Adult Brain Overview (690k cells, 9 regions, 565 cell clusters)	0.001984	1	0.03545	0.3336	2	65	HSD11B2,ARG1
ToppCell Atlas	b8ab40d75b4078123cdffec2f5326cff65f67578	Substantia_nigra-Neuronal-Inhibitory-iN1(Gad1Gad2_Th)-Th-Inhibitory_Neuron.Th.Grin2c_(SNc)|Substantia_nigra / BrainAtlas - Mouse McCarroll V32	Mouse Adult Brain Overview (690k cells, 9 regions, 565 cell clusters)	0.001984	1	0.03545	0.3336	2	65	HSD11B2,ARG1
Pubmed	30619736	Delineating WWOX Protein Interactome by Tandem Affinity Purification-Mass Spectrometry: Identification of Top Interactors and Key Metabolic Pathways Involved.	Pubmed	0.03358	1	0.03548	0.3576	2	217	GALK1,NDUFS3
Drug	CID000004757	phenazine	Stitch	0.000938	1	0.0355	0.3551	3	95	TACO1,GBE1,PCCB
Pubmed	32687490	Proteome-wide identification of HSP70/HSC70 chaperone clients in human cells.	Pubmed	0.03385	1	0.03575	0.3603	5	1367	NPC1,TUFM,SCARB2,MVK,ARG1
Pubmed	35831895	A functional reference map of the RNF8 interactome in cancer.	Pubmed	0.03387	1	0.03575	0.3603	2	218	NDUFS3,ARG1
Pubmed	27542691	Increased dosage of the imprinted Ascl2 gene restrains two key endocrine lineages of the mouse Placenta.	Pubmed	0.03388	1	0.03575	0.3603	1	26	GBE1
Pubmed	21054877	Inflammation gene variants and susceptibility to albuminuria in the U.S. population: analysis in the Third National Health and Nutrition Examination Survey (NHANES III), 1991-1994.	Pubmed	0.03388	1	0.03575	0.3603	1	26	PPARG
Pubmed	25820252	Interactome of the negative regulator of nuclear import BRCA1-binding protein 2.	Pubmed	0.03388	1	0.03575	0.3603	1	26	APOA1
Pubmed	26526197	DAAM1 and DAAM2 are co-required for myocardial maturation and sarcomere assembly.	Pubmed	0.03388	1	0.03575	0.3603	1	26	TCF7L2
Pubmed	31138536	Developmental origins for semilunar valve stenosis identified in mice harboring congenital heart disease-associated	Pubmed	0.03388	1	0.03575	0.3603	1	26	TCF7L2
Pubmed	25810530	The Wnt effector transcription factor 7-like 2 positively regulates oligodendrocyte differentiation in a manner independent of Wnt/?-catenin signaling.	Pubmed	0.03388	1	0.03575	0.3603	1	26	TCF7L2
Pubmed	20301347	Congenital Myasthenic Syndromes	Pubmed	0.03388	1	0.03575	0.3603	1	26	SCN4A
Pubmed	10591541	Quantitative-trait loci analysis of cocaine-related behaviours and neurochemistry.	Pubmed	0.03388	1	0.03575	0.3603	1	26	DDC
Pubmed	23274689	Hes1 in the somatic cells of the murine ovary is necessary for oocyte survival and maturation.	Pubmed	0.03388	1	0.03575	0.3603	1	26	CYP17A1
Pubmed	19282863	Association of candidate gene polymorphisms with chronic kidney disease in Japanese individuals with hypertension.	Pubmed	0.03388	1	0.03575	0.3603	1	26	PPARG
Pubmed	33663221	LARP7 Protects Against Heart Failure by Enhancing Mitochondrial Biogenesis.	Pubmed	0.03388	1	0.03575	0.3603	1	26	NDUFA13
Pubmed	18593557	Hair follicle stem cells are specified and function in early skin morphogenesis.	Pubmed	0.03388	1	0.03575	0.3603	1	26	PPARG
Pubmed	18340042	Genomic evolution of the placenta using co-option and duplication and divergence.	Pubmed	0.03388	1	0.03575	0.3603	1	26	GALK1
Mouse Phenotype	MP:0005280	abnormal fatty acids level		0.001837	1	0.0358	0.2864	5	273	HSD3B7,PPARG,CPT1A,SLC2A2,ACBD5
Pathway	MM14631	REACTOME_INTEGRATION_OF_ENERGY_METABOLISM	Reactome Pathways	0.001626	0.904	0.03584	0.2472	3	77	ABCC8,SLC2A2,KCNJ11
Pathway	MM15397	REACTOME_BRANCHED_CHAIN_AMINO_ACID_CATABOLISM	Reactome Pathways	0.00165	0.9173	0.03584	0.2472	2	20	PPM1K,BCKDK
Pathway	M27473	REACTOME_ABC_TRANSPORTER_DISORDERS	Reactome Pathways	0.001687	0.9382	0.03584	0.2472	3	78	APOA1,ABCC8,KCNJ11
Pathway	M1921	REACTOME_REGULATION_OF_INSULIN_SECRETION	Reactome Pathways	0.001687	0.9382	0.03584	0.2472	3	78	ABCC8,SLC2A2,KCNJ11
Pathway	M17694	REACTOME_BRANCHED_CHAIN_AMINO_ACID_CATABOLISM	Reactome Pathways	0.00182	1	0.03584	0.2472	2	21	PPM1K,BCKDK
Pathway	MM14772	REACTOME_METABOLISM_OF_VITAMINS_AND_COFACTORS	Reactome Pathways	0.00194	1	0.03584	0.2472	4	176	APOA1,VKORC1,MMAB,PCCB
Pathway	M27476	REACTOME_DISORDERS_OF_TRANSMEMBRANE_TRANSPORTERS	Reactome Pathways	0.001981	1	0.03584	0.2472	4	177	APOA1,ABCC8,SLC2A2,KCNJ11
Pathway	M39658	WP_TYPE_II_DIABETES_MELLITUS	WikiPathways	0.001998	1	0.03584	0.2472	2	22	SLC2A2,KCNJ11
Pathway	M27243	REACTOME_DEFECTS_IN_VITAMIN_AND_COFACTOR_METABOLISM	Reactome Pathways	0.001998	1	0.03584	0.2472	2	22	MMAB,PCCB
Domain	IPR004160	Transl_elong_EFTu/EF1A_C	InterPro	0.01954	1	0.0359	0.2344	1	8	TUFM
Domain	IPR000582	Acyl-CoA-binding_protein	InterPro	0.01954	1	0.0359	0.2344	1	8	ACBD5
Domain	PF00282	Pyridoxal_deC	Pfam	0.01954	1	0.0359	0.2344	1	8	DDC
Domain	PS00392	DDC_GAD_HDC_YDC	PROSITE	0.01954	1	0.0359	0.2344	1	8	DDC
Domain	IPR002129	PyrdxlP-dep_de-COase	InterPro	0.01954	1	0.0359	0.2344	1	8	DDC
Domain	PF03143	GTP_EFTU_D3	Pfam	0.01954	1	0.0359	0.2344	1	8	TUFM
Mouse Phenotype	MP:0011633	abnormal mitochondrial shape		0.001893	1	0.03605	0.2885	2	20	NPC1,NDUFA13
Mouse Phenotype	MP:0005424	jerky movement		0.001893	1	0.03605	0.2885	2	20	HMBS,DDC
Pubmed	36244648	HDLBP Promotes Hepatocellular Carcinoma Proliferation and Sorafenib Resistance by Suppressing Trim71-dependent RAF1 Degradation.	Pubmed	0.03422	1	0.0361	0.3639	5	1371	APOA1,GALK1,NDUFS3,TUFM,BCKDK
Drug	CID000000312	chloride	Stitch	0.0009573	1	0.03612	0.3613	8	1029	PEPD,ADK,MMAB,BCS1L,BCKDK,SCN4A,PAH,ARG1
Human Phenotype	HP:0001253	Cerebellar ataxia		0.001531	1	0.0362	0.2979	5	92	TACO1,MARS2,NDUFA13,NDUFS3,MVK
MicroRNA	hsa-miR-365:mirSVR_lowEffct	hsa-miR-365:mirSVR_conserved_lowEffect-0.1-0.5	MicroRNA.org	0.002472	1	0.03624	0.3267	5	1214	HFE,NFU1,BCKDK,ACBD5,ARG1
GO: Molecular Function	GO:0052856	NADHX epimerase activity		0.006915	1	0.03633	0.2381	1	3	NDUFA13
GO: Molecular Function	GO:0047057	vitamin-K-epoxide reductase (warfarin-sensitive) activity		0.006915	1	0.03633	0.2381	1	3	VKORC1
GO: Molecular Function	GO:0004136	deoxyadenosine kinase activity		0.006915	1	0.03633	0.2381	1	3	ADK
GO: Molecular Function	GO:0004505	phenylalanine 4-monooxygenase activity		0.006915	1	0.03633	0.2381	1	3	PAH
GO: Molecular Function	GO:0070653	high-density lipoprotein particle receptor binding		0.006915	1	0.03633	0.2381	1	3	APOA1
Drug	CID004345065	GHRP-6	Stitch	0.0009669	1	0.03637	0.3638	3	96	GALK1,CPT1A,SCN4A
GO: Biological Process	GO:0046890	regulation of lipid biosynthetic process		0.002834	1	0.03639	0.3006	4	265	TCF7L2,PPARG,CYP17A1,MVK
MicroRNA	hsa-miR-548m:mirSVR_highEffct	hsa-miR-548m:mirSVR_nonconserved_highEffect-0.5	MicroRNA.org	0.002491	1	0.0364	0.3282	6	1783	NPC1,DPYD,ISCA1,PPARG,PPM1K,SLC39A8
Drug	CID000122137	AC1L3U1Y	Stitch	0.0009834	1	0.03644	0.3644	2	23	HMBS,MVK
Drug	CID000006599	dimethyldithiocarbamate	Stitch	0.0009834	1	0.03644	0.3644	2	23	HMBS,DDC
Drug	CID000000693	AC1L19T5	Stitch	0.0009834	1	0.03644	0.3644	2	23	HMBS,MVK
Drug	CID000107835	17,20beta-P	Stitch	0.0009834	1	0.03644	0.3644	2	23	HSD11B2,CYP17A1
Drug	CID000121893	protoporphyrinogen	Stitch	0.0009834	1	0.03644	0.3644	2	23	HFE,HMBS
MicroRNA	hsa-miR-362-3p:mirSVR_lowEffct	hsa-miR-362-3p:mirSVR_conserved_lowEffect-0.1-0.5	MicroRNA.org	0.002505	1	0.03645	0.3286	6	1785	NPC1,HSD3B7,SLC25A26,GALK1,TTC19,SCN4A
MicroRNA	hsa-miR-520f:mirSVR_lowEffct	hsa-miR-520f:mirSVR_nonconserved_lowEffect-0.1-0.5	MicroRNA.org	0.002519	1	0.03645	0.3286	6	1787	DPYD,SLC25A26,PPARG,COA8,SCARB2,TTC19
MicroRNA	hsa-miR-550a-5p:Functional MTI (Weak)	Functional MTI (Weak)	miRTarbase	0.002526	1	0.03645	0.3286	2	95	PCCB,KCNJ11
MicroRNA	hsa-miR-767-5p:mirSVR_highEffct	hsa-miR-767-5p:mirSVR_nonconserved_highEffect-0.5	MicroRNA.org	0.002532	1	0.03645	0.3286	4	733	HFE,TCF7L2,SLC39A8,KCNJ11
MicroRNA	hsa-miR-4293:mirSVR_lowEffct	hsa-miR-4293:mirSVR_nonconserved_lowEffect-0.1-0.5	MicroRNA.org	0.002534	1	0.03645	0.3286	5	1221	MARS2,HSD3B7,PPARG,BCS1L,SCN4A
Human Phenotype	HP:0032243	Abnormal tissue metabolite concentration		0.001604	1	0.03665	0.3016	8	243	ADK,PPARG,CPT1A,BCS1L,COA8,SLC2A2,SCN4A,ACBD5
Human Phenotype	HP:0030182	Tetraplegia/tetraparesis		0.001682	1	0.03665	0.3016	6	139	TACO1,GBE1,DPYD,COA8,NFU1,NDUFS3
Human Phenotype	HP:0003107	Abnormal circulating cholesterol concentration		0.001682	1	0.03665	0.3016	6	139	NPC1,HSD3B7,APOA1,GALK1,PPARG,MMAB
Human Phenotype	HP:0002154	Hyperglycinemia		0.001709	1	0.03665	0.3016	3	26	MMAB,PCCB,NFU1
Human Phenotype	HP:0030794	Abnormal circulating C-peptide concentration		0.001709	1	0.03665	0.3016	3	26	PPARG,ABCC8,KCNJ11
Human Phenotype	HP:0012217	Increased urinary porphobilinogen		0.001742	1	0.03665	0.3016	2	7	HFE,HMBS
Human Phenotype	HP:0040025	Clinodactyly of the 4th finger		0.001742	1	0.03665	0.3016	2	7	ABCC8,KCNJ11
Human Phenotype	HP:0410066	Increased level of hippuric acid in urine		0.001742	1	0.03665	0.3016	2	7	PCCB,PAH
Human Phenotype	HP:0033455	Elevated urinary dicarboxylic acid level		0.001742	1	0.03665	0.3016	2	7	HFE,HMBS
Human Phenotype	HP:0006274	Reduced pancreatic beta cells		0.001742	1	0.03665	0.3016	2	7	ABCC8,KCNJ11
Human Phenotype	HP:0004915	Impairment of galactose metabolism		0.001742	1	0.03665	0.3016	2	7	GALK1,SLC2A2
Interaction	int:TOMM22	TOMM22 interactions		0.001339	1	0.03669	0.3206	5	357	HSD3B7,PCCB,NDUFS3,SCARB2,ACBD5
Drug	CID000005996	ergosterine	Stitch	0.0009963	1	0.03673	0.3674	3	97	HMBS,HSD11B2,MVK
Drug	ctd:D009853	Omeprazole	CTD	0.0009972	1	0.03673	0.3674	5	381	GBE1,DPYD,PCCB,SLC39A8,ARG1
GO: Biological Process	GO:0050886	endocrine process		0.002907	1	0.03677	0.3037	3	128	ISCA1,HSD11B2,PPARG
GO: Biological Process	GO:0071404	cellular response to low-density lipoprotein particle stimulus		0.002915	1	0.03677	0.3037	2	36	NPC1,PPARG
GO: Biological Process	GO:0032367	intracellular cholesterol transport		0.002915	1	0.03677	0.3037	2	36	NPC1,PPARG
Cytoband	17q24	17q24		0.01384	0.5535	0.0369	0.1579	1	10	GALK1
Pathway	MM15193	REACTOME_METABOLISM_OF_LIPIDS	Reactome Pathways	0.002133	1	0.03705	0.2556	7	607	HSD3B7,HSD11B2,CPT1A,PCCB,CYP17A1,MVK,ACBD5
Drug	CID000003488	glibenclamide	Stitch	0.001009	1	0.03705	0.3706	5	382	APOA1,PPARG,CPT1A,ABCC8,SLC2A2
Pubmed	26469385	The HIV matrix protein p17 induces hepatic lipid accumulation via modulation of nuclear receptor transcriptoma.	Pubmed	0.03516	1	0.03706	0.3735	1	27	PPARG
Pubmed	11518254	Genetic loci influencing natural variations in femoral bone morphometry in mice.	Pubmed	0.03516	1	0.03706	0.3735	1	27	PPARG
Pubmed	20200332	Family-based analysis of candidate genes for polycystic ovary syndrome.	Pubmed	0.03516	1	0.03706	0.3735	1	27	CYP17A1
Pubmed	20301537	Bardet-Biedl Syndrome	Pubmed	0.03516	1	0.03706	0.3735	1	27	BBS2
Pubmed	34599818	Embryonic Steroids Control Developmental Programming of Energy Balance.	Pubmed	0.03516	1	0.03706	0.3735	1	27	SLC2A2
Pubmed	31257105	Non-canonical Wnt Signaling through Ryk Regulates the Generation of Somatostatin- and Parvalbumin-Expressing Cortical Interneurons.	Pubmed	0.03516	1	0.03706	0.3735	1	27	TCF7L2
Pubmed	26631740	Lack of Prox1 Downregulation Disrupts the Expansion and Maturation of Postnatal Murine ?-Cells.	Pubmed	0.03516	1	0.03706	0.3735	1	27	SLC2A2
Pubmed	20869363	Dachshund homologues play a conserved role in islet cell development.	Pubmed	0.03516	1	0.03706	0.3735	1	27	SLC2A2
Pubmed	23824573	Tbx20 acts upstream of Wnt signaling to regulate endocardial cushion formation and valve remodeling during mouse cardiogenesis.	Pubmed	0.03516	1	0.03706	0.3735	1	27	TCF7L2
Pubmed	20080794	Excitatory neurons of the proprioceptive, interoceptive, and arousal hindbrain networks share a developmental requirement for Math1.	Pubmed	0.03516	1	0.03706	0.3735	1	27	DDC
Pubmed	25885041	Distinct adhesion-independent functions of ?-catenin control stage-specific sensory neurogenesis and proliferation.	Pubmed	0.03516	1	0.03706	0.3735	1	27	TCF7L2
MicroRNA	hsa-miR-324-5p:mirSVR_highEffct	hsa-miR-324-5p:mirSVR_conserved_highEffect-0.5	MicroRNA.org	0.002587	1	0.03709	0.3344	3	350	HFE,CPT1A,NDUFS3
MicroRNA	hsa-miR-4262:mirSVR_highEffct	hsa-miR-4262:mirSVR_nonconserved_highEffect-0.5	MicroRNA.org	0.002626	1	0.03731	0.3363	6	1802	HMBS,CNNM2,TCF7L2,PPARG,CPT1A,MRPS14
MicroRNA	hsa-miR-4801:Functional MTI (Weak)	Functional MTI (Weak)	miRTarbase	0.002631	1	0.03731	0.3363	2	97	HFE,ACBD5
MicroRNA	hsa-miR-513b:mirSVR_highEffct	hsa-miR-513b:mirSVR_nonconserved_highEffect-0.5	MicroRNA.org	0.002634	1	0.03731	0.3363	5	1232	BBS2,TCF7L2,PPARG,SCARB2,MRPS14
MicroRNA	hsa-miR-499-5p:mirSVR_highEffct	hsa-miR-499-5p:mirSVR_conserved_highEffect-0.5	MicroRNA.org	0.002634	1	0.03731	0.3363	5	1232	ADK,HFE,MARS2,SCARB2,ACBD5
Interaction	int:NDUFS4	NDUFS4 interactions		0.001377	1	0.03744	0.3272	4	210	TACO1,NDUFA13,NDUFS3,TUFM
MicroRNA	hsa-miR-708:mirSVR_highEffct	hsa-miR-708:mirSVR_conserved_highEffect-0.5	MicroRNA.org	0.002659	1	0.03744	0.3376	4	743	DPYD,ISCA1,SCARB2,SCN4A
MicroRNA	hsa-miR-4731-3p:Functional MTI (Weak)	Functional MTI (Weak)	miRTarbase	0.002685	1	0.03744	0.3376	2	98	HFE,ACBD5
MicroRNA	hsa-miR-548au-3p:Functional MTI (Weak)	Functional MTI (Weak)	miRTarbase	0.002685	1	0.03744	0.3376	2	98	COA8,KCNJ11
MicroRNA	hsa-miR-4522:Functional MTI (Weak)	Functional MTI (Weak)	miRTarbase	0.002685	1	0.03744	0.3376	2	98	TACO1,MRPS14
MicroRNA	hsa-miR-100*:mirSVR_lowEffct	hsa-miR-100*:mirSVR_nonconserved_lowEffect-0.1-0.5	MicroRNA.org	0.002692	1	0.03744	0.3376	6	1811	GBE1,PPARG,PPM1K,PCCB,SCARB2,MVK
MicroRNA	hsa-miR-3689d:Functional MTI (Weak)	Functional MTI (Weak)	miRTarbase	0.002693	1	0.03744	0.3376	3	355	TACO1,CNNM2,ACBD5
ToppCell Atlas	b80bdd122a0284611161c40ec7a9c893dc8de4de	Hippocampus-Neuronal-Excitatory-eN1(Slc17a7)-eN1_2-Nxph3|Hippocampus / BrainAtlas - Mouse McCarroll V32	Mouse Adult Brain Overview (690k cells, 9 regions, 565 cell clusters)	0.002107	1	0.03754	0.3532	2	67	SLC2A2,ARG1
Drug	ctd:D015525	Fatty Acids, Omega-3	CTD	0.001026	1	0.03758	0.3759	3	98	APOA1,PPARG,CPT1A
MicroRNA	hsa-miR-942:mirSVR_highEffct	hsa-miR-942:mirSVR_nonconserved_highEffect-0.5	MicroRNA.org	0.002736	1	0.03769	0.3398	6	1817	HMBS,TCF7L2,SLC25A26,ISCA1,SH2B1,ARG1
MicroRNA	mmu-miR-153-5p		MirDB	0.002737	1	0.03769	0.3398	5	1243	DPYD,TCF7L2,CPT1A,PAH,ACBD5
MicroRNA	hsa-miR-604:mirSVR_highEffct	hsa-miR-604:mirSVR_nonconserved_highEffect-0.5	MicroRNA.org	0.002739	1	0.03769	0.3398	2	99	CPT1A,SLC39A8
MicroRNA	hsa-miR-219-2-3p:mirSVR_lowEffct	hsa-miR-219-2-3p:mirSVR_nonconserved_lowEffect-0.1-0.5	MicroRNA.org	0.002744	1	0.03769	0.3398	6	1818	HFE,BBS2,PPM1K,PCCB,COA8,SLC39A8
MicroRNA	hsa-miR-199a-5p:mirSVR_lowEffct	hsa-miR-199a-5p:mirSVR_conserved_lowEffect-0.1-0.5	MicroRNA.org	0.002751	1	0.03769	0.3398	6	1819	ADK,SLC25A26,ISCA1,PPARG,CPT1A,TTC19
Interaction	int:SUCLA2	SUCLA2 interactions		0.001402	1	0.0378	0.3304	4	211	TACO1,NFU1,NDUFS3,TUFM
GO: Biological Process	GO:0009259	ribonucleotide metabolic process		0.00307	1	0.03815	0.3151	5	447	ADK,NDUFA13,DPYD,NDUFS3,MVK
GO: Biological Process	GO:0006783	heme biosynthetic process		0.003077	1	0.03815	0.3151	2	37	HMBS,ISCA1
GO: Biological Process	GO:0055094	response to lipoprotein particle		0.003077	1	0.03815	0.3151	2	37	NPC1,PPARG
Interaction	int:NDUFA12	NDUFA12 interactions		0.001426	1	0.03817	0.3336	4	212	TACO1,NDUFA13,NDUFS3,TUFM
MicroRNA	hsa-miR-34b:mirSVR_lowEffct	hsa-miR-34b:mirSVR_nonconserved_lowEffect-0.1-0.5	MicroRNA.org	0.002796	1	0.03818	0.3442	6	1825	TACO1,HMBS,GALK1,PPM1K,TUFM,ARG1
MicroRNA	hsa-miR-4300:mirSVR_lowEffct	hsa-miR-4300:mirSVR_nonconserved_lowEffect-0.1-0.5	MicroRNA.org	0.002803	1	0.03818	0.3442	5	1250	BBS2,DPYD,TCF7L2,MVK,MRPS14
MicroRNA	hsa-miR-223*:mirSVR_highEffct	hsa-miR-223*:mirSVR_nonconserved_highEffect-0.5	MicroRNA.org	0.002823	1	0.03833	0.3455	5	1252	ADK,MARS2,PPARG,SLC2A2,TTC19
Pubmed	19644667	Perinatal survivin is essential for the establishment of pancreatic beta cell mass in mice.	Pubmed	0.03644	1	0.03835	0.3866	1	28	SLC2A2
Pubmed	17683524	A systematic screen for genes expressed in definitive endoderm by Serial Analysis of Gene Expression (SAGE).	Pubmed	0.03644	1	0.03835	0.3866	1	28	ARG1
Pubmed	27965054	ARID3A is required for mammalian placenta development.	Pubmed	0.03644	1	0.03835	0.3866	1	28	PPARG
Pubmed	21335239	The basement membrane of hair follicle stem cells is a muscle cell niche.	Pubmed	0.03644	1	0.03835	0.3866	1	28	TCF7L2
Pubmed	31488567	Genomic architecture of Shh-dependent cochlear morphogenesis.	Pubmed	0.03644	1	0.03835	0.3866	1	28	SLC39A8
Pubmed	10087302	Genetic mapping of eight SH3 domain genes on seven mouse chromosomes.	Pubmed	0.03644	1	0.03835	0.3866	1	28	GALK1
Pubmed	24322204	Genome-wide association study of bipolar disorder accounting for effect of body mass index identifies a new risk allele in TCF7L2.	Pubmed	0.03644	1	0.03835	0.3866	1	28	TCF7L2
Pubmed	16109169	Inactivation of the Huntington's disease gene (Hdh) impairs anterior streak formation and early patterning of the mouse embryo.	Pubmed	0.03644	1	0.03835	0.3866	1	28	APOA1
Pubmed	28159809	Cardiac Med1 deletion promotes early lethality, cardiac remodeling, and transcriptional reprogramming.	Pubmed	0.03644	1	0.03835	0.3866	1	28	CPT1A
Pubmed	19419310	Dose-dependent effects of Runx2 on bone development.	Pubmed	0.03644	1	0.03835	0.3866	1	28	PPARG
Pubmed	27740873	Retinol Dehydrogenase-10 Regulates Pancreas Organogenesis and Endocrine Cell Differentiation via Paracrine Retinoic Acid Signaling.	Pubmed	0.03644	1	0.03835	0.3866	1	28	SLC2A2
Pubmed	34564702	Satb2 regulates the development of dopaminergic neurons in the arcuate nucleus by Dlx1.	Pubmed	0.03644	1	0.03835	0.3866	1	28	DDC
Pubmed	32868762	The cellular and molecular landscape of hypothalamic patterning and differentiation from embryonic to late postnatal development.	Pubmed	0.03644	1	0.03835	0.3866	1	28	TCF7L2
Pubmed	24836286	Large-scale genetic study in East Asians identifies six new loci associated with colorectal cancer risk.	Pubmed	0.03644	1	0.03835	0.3866	1	28	TCF7L2
Pubmed	25668066	Combined loss of the GATA4 and GATA6 transcription factors in male mice disrupts testicular development and confers adrenal-like function in the testes.	Pubmed	0.03644	1	0.03835	0.3866	1	28	CYP17A1
Pubmed	8672132	Strain distribution pattern for SSLP markers in the SWXJ recombinant inbred strain set: chromosomes 7 to X.	Pubmed	0.03644	1	0.03835	0.3866	1	28	APOA1
Pubmed	30947518	Loss of Super-Enhancer-Regulated circRNA Nfix Induces Cardiac Regeneration After Myocardial Infarction in Adult Mice.	Pubmed	0.03644	1	0.03835	0.3866	1	28	PCCB
Pubmed	15917450	Emx2 and Pax6 function in cooperation with Otx2 and Otx1 to develop caudal forebrain primordium that includes future archipallium.	Pubmed	0.03644	1	0.03835	0.3866	1	28	TCF7L2
MicroRNA	hsa-miR-629*:mirSVR_highEffct	hsa-miR-629*:mirSVR_nonconserved_highEffect-0.5	MicroRNA.org	0.002842	1	0.03845	0.3467	5	1254	GBE1,DPYD,PPARG,CPT1A,TTC19
MicroRNA	hsa-miR-4418:Functional MTI (Weak)	Functional MTI (Weak)	miRTarbase	0.002848	1	0.03845	0.3467	2	101	TACO1,TCF7L2
Coexpression	MM3699	TABULA_MURIS_SENIS_GONADAL_ADIPOSE_TISSUE_ENDOTHELIAL_CELL_AGEING	M8: Cell Type Signature	0.0005567	1	0.03847	0.3364	8	1088	NDUFA13,TCF7L2,GALK1,VKORC1,NFU1,NDUFS3,SCARB2,MRPS14
Drug	ctd:D019787	Linoleic Acid	CTD	0.001057	1	0.03859	0.3859	3	99	APOA1,PPARG,CPT1A
MicroRNA	hsa-miR-302c-5p		MirDB	0.002871	1	0.03865	0.3484	5	1257	MARS2,BBS2,GBE1,CPT1A,SLC2A2
Drug	ctd:C029010	cinnamic acid	CTD	0.001071	1	0.03866	0.3866	2	24	PPARG,CYP17A1
Drug	CID000060870	darglitazone	Stitch	0.001071	1	0.03866	0.3866	2	24	PPARG,SCARB2
Drug	CID000193962	etravirine	Stitch	0.001071	1	0.03866	0.3866	2	24	DDC,ABCC8
Drug	ctd:D007531	Isoflurophate	CTD	0.001071	1	0.03866	0.3866	2	24	PEPD,CPT1A
Drug	CID000000801	auxin	Stitch	0.001077	1	0.03874	0.3874	4	224	MMAB,DDC,ABCC8,ARG1
Mouse Phenotype	MP:0000876	Purkinje cell degeneration		0.00206	1	0.03878	0.3103	3	78	NPC1,TACO1,ACBD5
MicroRNA	hsa-miR-6831-5p		MirDB	0.002889	1	0.03878	0.3496	3	364	HSD3B7,SLC39A8,MVK
MicroRNA	hsa-miR-4512		MirDB	0.002904	1	0.03886	0.3503	2	102	VKORC1,CPT1A
Mouse Phenotype	MP:0002690	akinesia		0.002088	1	0.03888	0.3111	2	21	DDC,SCN4A
Interaction	int:HK1	HK1 interactions		0.001476	1	0.03892	0.3401	4	214	HSD3B7,TUFM,SCARB2,ACBD5
Interaction	int:ATP5PF	ATP5PF interactions		0.001476	1	0.03892	0.3401	4	214	TACO1,NDUFA13,NDUFS3,TUFM
MicroRNA	hsa-miR-411:mirSVR_lowEffct	hsa-miR-411:mirSVR_conserved_lowEffect-0.1-0.5	MicroRNA.org	0.002921	1	0.03897	0.3513	5	1262	NPC1,BBS2,ISCA1,PPARG,SCARB2
GO: Biological Process	GO:0051046	regulation of secretion		0.003164	1	0.039	0.3222	7	882	HFE,TCF7L2,PPARG,CPT1A,ABCC8,SLC2A2,KCNJ11
Drug	CID000060765	S-(-)-Etomoxir	Stitch	0.001088	1	0.03904	0.3904	3	100	PPARG,CPT1A,SLC2A2
Domain	3.90.230.10	-	Gene3D	0.02195	1	0.03921	0.256	1	9	PEPD
Domain	IPR003392	Ptc/Disp	InterPro	0.02195	1	0.03921	0.256	1	9	NPC1
Domain	PF02460	Patched	Pfam	0.02195	1	0.03921	0.256	1	9	NPC1
Domain	IPR031157	G_TR_CS	InterPro	0.02195	1	0.03921	0.256	1	9	TUFM
Domain	IPR000994	Pept_M24	InterPro	0.02195	1	0.03921	0.256	1	9	PEPD
Domain	PF00557	Peptidase_M24	Pfam	0.02195	1	0.03921	0.256	1	9	PEPD
MicroRNA	hsa-miR-1263:mirSVR_highEffct	hsa-miR-1263:mirSVR_nonconserved_highEffect-0.5	MicroRNA.org	0.002957	1	0.03927	0.354	3	367	GBE1,SLC25A26,ACBD5
MicroRNA	hsa-miR-509-5p:Functional MTI (Weak)	Functional MTI (Weak)	miRTarbase	0.00296	1	0.03927	0.354	2	103	TACO1,TCF7L2
Disease	cv:C0268389	Familial visceral amyloidosis, Ostertag type	Clinical Variations	0.03255	1	0.03932	0.2329	1	4	APOA1
Disease	105200	AMYLOIDOSIS, FAMILIAL VISCERAL	OMIM MedGen	0.03255	1	0.03932	0.2329	1	4	APOA1
Mouse Phenotype	MP:0001513	limb grasping		0.00215	1	0.03934	0.3148	5	283	HMBS,DDC,SCARB2,SCN4A,ACBD5
Mouse Phenotype	MP:0002183	gliosis		0.002159	1	0.03934	0.3148	4	169	NPC1,HFE,SCARB2,ACBD5
Coexpression	M15112	WONG_MITOCHONDRIA_GENE_MODULE	C2:CGP: Chemical and Genetic Perturbations	0.0005816	1	0.03941	0.3447	4	218	CPT1A,PCCB,NDUFS3,TUFM
MicroRNA	hsa-miR-629:mirSVR_highEffct	hsa-miR-629:mirSVR_nonconserved_highEffect-0.5	MicroRNA.org	0.002979	1	0.03941	0.3553	4	767	MARS2,TCF7L2,SCARB2,SCN4A
Pubmed	23499423	EBF2 determines and maintains brown adipocyte identity.	Pubmed	0.03771	1	0.03965	0.3997	1	29	PPARG
Pubmed	34246625	Effects of Ppar?1 deletion on late-stage murine embryogenesis and cells that undergo endocycle.	Pubmed	0.03771	1	0.03965	0.3997	1	29	PPARG
Pubmed	33732701	HOXA5 Participates in Brown Adipose Tissue and Epaxial Skeletal Muscle Patterning and in Brown Adipocyte Differentiation.	Pubmed	0.03771	1	0.03965	0.3997	1	29	PPARG
Pubmed	30081710	Autophagy controls neonatal myogenesis by regulating the GH-IGF1 system through a NFE2L2- and DDIT3-mediated mechanism.	Pubmed	0.03771	1	0.03965	0.3997	1	29	PPARG
Pubmed	26822703	DNA methylation in the pathophysiology of hyperphenylalaninemia in the PAH(enu2) mouse model of phenylketonuria.	Pubmed	0.03771	1	0.03965	0.3997	1	29	PAH
Pubmed	34007995	Loss of Mafb and Maf distorts myeloid cell ratios and disrupts fetal mouse testis vascularization and organogenesis?.	Pubmed	0.03771	1	0.03965	0.3997	1	29	CYP17A1
Pubmed	20167577	Analysis of lipid pathway genes indicates association of sequence variation near SREBF1/TOM1L2/ATPAF2 with dementia risk.	Pubmed	0.03771	1	0.03965	0.3997	1	29	APOA1
Pubmed	21532586	WWP2 is an E3 ubiquitin ligase for PTEN.	Pubmed	0.03771	1	0.03965	0.3997	1	29	PCCB
Pubmed	33527355	Insights into the etiology and physiopathology of MODY5/HNF1B pancreatic phenotype with a mouse model of the human disease.	Pubmed	0.03771	1	0.03965	0.3997	1	29	SLC2A2
Pubmed	28049658	Stage- and subunit-specific functions of polycomb repressive complex 2 in bladder urothelial formation and regeneration.	Pubmed	0.03771	1	0.03965	0.3997	1	29	PPARG
Pubmed	32798765	Characterising the dynamics of placental glycogen stores in the mouse.	Pubmed	0.03771	1	0.03965	0.3997	1	29	GBE1
Pubmed	15037319	WNT5A signaling affects pituitary gland shape.	Pubmed	0.03771	1	0.03965	0.3997	1	29	TCF7L2
Pubmed	33846639	Defining the lineage of thermogenic perivascular adipose tissue.	Pubmed	0.03771	1	0.03965	0.3997	1	29	PPARG
Pubmed	18583422	Molecular and morphological changes in placenta and embryo development associated with the inhibition of polyamine synthesis during midpregnancy in mice.	Pubmed	0.03771	1	0.03965	0.3997	1	29	CYP17A1
Pubmed	34822715	SMAD4 target genes are part of a transcriptional network that integrates the response to BMP and SHH signaling during early limb bud patterning.	Pubmed	0.03771	1	0.03965	0.3997	1	29	MVK
Drug	CID000000144	5-HTP	Stitch	0.00112	1	0.03968	0.3968	3	101	DDC,ABCC8,PAH
Drug	CID000003966	Sparteinum	Stitch	0.00112	1	0.03968	0.3968	3	101	PEPD,CYP17A1,SCN4A
Drug	CID000000294	maltos	Stitch	0.001145	1	0.03968	0.3968	5	393	GBE1,HMBS,GALK1,SLC2A2,TUFM
Drug	ctd:D002791	Cholesterol, Dietary	CTD	0.001152	1	0.03968	0.3968	3	102	APOA1,PPARG,CPT1A
Drug	CID000003559	haloperidol	Stitch	0.001158	1	0.03968	0.3968	5	394	HMBS,APOA1,DDC,ABCC8,PAH
Drug	CID000100526	N-acetyldopamine	Stitch	0.001163	1	0.03968	0.3968	2	25	DDC,PAH
Drug	CID000064970	18-hydroxydeoxycorticosterone	Stitch	0.001163	1	0.03968	0.3968	2	25	HSD11B2,CYP17A1
Drug	CID000101525	telL	Stitch	0.001163	1	0.03968	0.3968	2	25	ADK,BBS2
Drug	ctd:D014044	Tolbutamide	CTD	0.001163	1	0.03968	0.3968	2	25	ABCC8,KCNJ11
Drug	ctd:D005907	Gliclazide	CTD	0.001163	1	0.03968	0.3968	2	25	ABCC8,KCNJ11
Drug	CID000129803	4alpha-hydroxytetrahydrobiopterin	Stitch	0.001163	1	0.03968	0.3968	2	25	DDC,PAH
Drug	CID000000803	indole-3-pyruvic acid	Stitch	0.001163	1	0.03968	0.3968	2	25	MMAB,DDC
Drug	CID000091649	hydroxyflutamide	Stitch	0.001185	1	0.03968	0.3968	3	103	PPARG,CYP17A1,SCN4A
Drug	ctd:C057693	troglitazone	CTD	0.001187	1	0.03968	0.3968	9	1329	APOA1,PPARG,CPT1A,ABCC8,CYP17A1,SLC2A2,MVK,SCN4A,ARG1
Drug	CID015983953	3-Hydroxy-3-methylglutaryl Coenzyme A	Stitch	0.001219	1	0.03968	0.3968	3	104	NPC1,PPARG,MVK
Drug	ctd:C014211	2,3,7,8-tetrachlorodibenzofuran	CTD	0.001224	1	0.03968	0.3968	5	399	PEPD,VKORC1,CYP17A1,SLC2A2,PAH
Drug	CID000001182	DL-valine	Stitch	0.001253	1	0.03968	0.3968	3	105	PEPD,PCCB,ARG1
Drug	CID011139073	DD-F	Stitch	0.001258	1	0.03968	0.3968	2	26	MVK,PAH
Drug	CID000065356	ddAMP	Stitch	0.001258	1	0.03968	0.3968	2	26	ADK,DDC
Drug	CID000104778	levodopa/carbidopa	Stitch	0.001258	1	0.03968	0.3968	2	26	DDC,PAH
Drug	CID000001973	adenosine kinase inhibitor	Stitch	0.001258	1	0.03968	0.3968	2	26	ADK,CPT1A
Drug	ctd:D006064	Gonadotropins, Equine	CTD	0.001258	1	0.03968	0.3968	2	26	PPARG,CYP17A1
Drug	CID000157921	methyl aminolevulinate	Stitch	0.001258	1	0.03968	0.3968	2	26	ADK,HSD11B2
Drug	CID000003363	5-fluorodeoxyuridine	Stitch	0.001287	1	0.03968	0.3968	3	106	DPYD,PPARG,DDC
Drug	ctd:C423915	TO-901317	CTD	0.001287	1	0.03968	0.3968	3	106	APOA1,PPARG,CPT1A
Drug	CID000014791	magnesium hydroxide	Stitch	0.001323	1	0.03968	0.3968	3	107	PEPD,ADK,TUFM
Drug	ctd:D002635	Chenodeoxycholic Acid	CTD	0.001323	1	0.03968	0.3968	3	107	APOA1,PPARG,CYP17A1
Drug	ctd:C036042	dicyclohexyl phthalate	CTD	0.001346	1	0.03968	0.3968	7	836	HSD11B2,PPARG,CPT1A,CYP17A1,SLC2A2,SCARB2,PAH
Drug	CID000001027	3 -hydroxypregn-5-en-20-one	Stitch	0.001346	1	0.03968	0.3968	4	238	NPC1,APOA1,HSD11B2,CYP17A1
Drug	CID003000236	R82150	Stitch	0.001357	1	0.03968	0.3968	2	27	HSD11B2,DDC
Drug	CID000152660	Arg-pro-pro	Stitch	0.001357	1	0.03968	0.3968	2	27	PEPD,ARG1
Drug	CID000440775	uroporphyrinogen I	Stitch	0.001357	1	0.03968	0.3968	2	27	HMBS,CYP17A1
Drug	CID000000829	aspartic semialdehyde	Stitch	0.001357	1	0.03968	0.3968	2	27	ADK,GBE1
Drug	CID000072424	Uroporphyrin I	Stitch	0.001357	1	0.03968	0.3968	2	27	HMBS,MVK
Drug	ctd:C030419	andrographolide	CTD	0.001358	1	0.03968	0.3968	3	108	PPARG,DDC,CYP17A1
Drug	CID000000861	D-triiodothyronine	Stitch	0.001366	1	0.03968	0.3968	5	409	ADK,APOA1,PPARG,SH2B1,SLC2A2
Drug	CID000003706	NSC740136	Stitch	0.001395	1	0.03968	0.3968	3	109	DDC,ABCC8,SLC2A2
Drug	CID000119058	AC1L3O4T	Stitch	0.001431	1	0.03968	0.3968	4	242	NDUFA13,BCS1L,NDUFS3,MVK
Drug	CID000000040	2-deoxy-D-galactopyranose	Stitch	0.001432	1	0.03968	0.3968	3	110	HMBS,GALK1,SLC2A2
Drug	CID000123712	18-oxocortisol	Stitch	0.00146	1	0.03968	0.3968	2	28	HSD11B2,CYP17A1
Drug	CID005460845	glycyl radical	Stitch	0.00146	1	0.03968	0.3968	2	28	ADK,BBS2
Drug	ctd:C032171	4-coumaric acid	CTD	0.00146	1	0.03968	0.3968	2	28	PPARG,CPT1A
Drug	CID000000800	indole-3-acetaldehyde	Stitch	0.00146	1	0.03968	0.3968	2	28	DDC,ABCC8
Drug	CID000000499	D-pyroglutamate	Stitch	0.001508	1	0.03968	0.3968	3	112	PEPD,GALK1,MVK
Drug	ctd:D005632	Fructose	CTD	0.00152	1	0.03968	0.3968	4	246	APOA1,PPARG,CPT1A,SLC2A2
Drug	CID000003503	gossypol	Stitch	0.001543	1	0.03968	0.3968	4	247	HMBS,HSD11B2,SCN4A,PAH
Drug	CID000003112	AC1L1F75	Stitch	0.001566	1	0.03968	0.3968	2	29	HMBS,MVK
Drug	CID005280804	isoquercitrin	Stitch	0.001566	1	0.03968	0.3968	2	29	GBE1,SLC2A2
Drug	ctd:C101816	perfluoro-n-nonanoic acid	CTD	0.001587	1	0.03968	0.3968	3	114	PPARG,CPT1A,SLC2A2
Drug	CID000439317	Fe4S4	Stitch	0.001589	1	0.03968	0.3968	4	249	DPYD,ISCA1,BCS1L,NFU1
Drug	CID000006755	lawsone	Stitch	0.001627	1	0.03968	0.3968	3	115	DDC,CYP17A1,PAH
Drug	CID000000999	phenylacetic acid	Stitch	0.001668	1	0.03968	0.3968	3	116	PPARG,PAH,ARG1
Drug	ctd:D003484	Cyanamide	CTD	0.001676	1	0.03968	0.3968	2	30	PPARG,CYP17A1
Drug	ctd:D010168	Palmitates	CTD	0.001676	1	0.03968	0.3968	2	30	PPARG,CPT1A
Drug	CID000000946	nitrite ion	Stitch	0.001684	1	0.03968	0.3968	4	253	HFE,PPARG,SLC2A2,ARG1
Drug	CID000019001	dithiotreitol	Stitch	0.001702	1	0.03968	0.3968	5	430	HMBS,ISCA1,VKORC1,PAH,ARG1
Drug	CID000000768	cyanide	Stitch	0.001709	1	0.03968	0.3968	4	254	PPARG,CPT1A,MMAB,BCS1L
Drug	CID006327255	Pb m	Stitch	0.001751	1	0.03968	0.3968	3	118	ADK,DPYD,DDC
Drug	CID000024404	phosphine	Stitch	0.001751	1	0.03968	0.3968	3	118	HFE,TUFM,PAH
Drug	CID000062061	AC1L1WED	Stitch	0.001789	1	0.03968	0.3968	2	31	APOA1,HSD11B2
Drug	CID000123655	AC1L3X1Y	Stitch	0.001789	1	0.03968	0.3968	2	31	HSD11B2,CYP17A1
Drug	ctd:C052901	lemongrass oil	CTD	0.001789	1	0.03968	0.3968	2	31	PPARG,CPT1A
Drug	CID000010593	tetrahydrodeoxycortisol	Stitch	0.001789	1	0.03968	0.3968	2	31	HSD11B2,CYP17A1
Drug	CID000061672	orthovanadate	Stitch	0.00179	1	0.03968	0.3968	5	435	ADK,PPARG,ABCC8,SLC2A2,SCARB2
Drug	CID000007219	indene	Stitch	0.001837	1	0.03968	0.3968	3	120	ADK,HMBS,NDUFS3
Drug	CID000018571	S 200	Stitch	0.001881	1	0.03968	0.3968	3	121	PEPD,ADK,NFU1
Drug	ctd:C005445	triphenyl phosphate	CTD	0.001881	1	0.03968	0.3968	3	121	PPARG,ABCC8,CYP17A1
Drug	CID000002116	vitamin E	Stitch	0.001901	1	0.03968	0.3968	5	441	HFE,HSD3B7,APOA1,PPARG,SCARB2
Drug	CID003593510	AC1MT1OO	Stitch	0.001906	1	0.03968	0.3968	2	32	NPC1,SCARB2
Drug	CID000114935	coproporphyrin III	Stitch	0.001906	1	0.03968	0.3968	2	32	HMBS,MVK
Drug	CID005120109	AC1NOWCG	Stitch	0.001906	1	0.03968	0.3968	2	32	HMBS,MMAB
Drug	CID003958805	AC1NBT2J	Stitch	0.001906	1	0.03968	0.3968	2	32	MMAB,MVK
Drug	CID000001032	propionate	Stitch	0.001913	1	0.03968	0.3968	4	262	CPT1A,MMAB,PCCB,PAH
Drug	CID000000096	acetoacetate	Stitch	0.001926	1	0.03968	0.3968	3	122	CPT1A,BCS1L,NDUFS3
Drug	CID000439177	glycogen	Stitch	0.001939	1	0.03968	0.3968	5	443	GBE1,PPARG,CPT1A,ABCC8,SLC2A2
Drug	ctd:D019308	Palmitic Acid	CTD	0.002018	1	0.03968	0.3968	3	124	PPARG,CPT1A,ARG1
Drug	CID000005102	NSC115907	Stitch	0.002022	1	0.03968	0.3968	4	266	NDUFA13,HMBS,NDUFS3,PAH
Drug	CID000582301	Benzobicyclo[2.2.2]octene	Stitch	0.002024	1	0.03968	0.3968	1	1	PAH
Drug	CID000294890	N-benzoylproline	Stitch	0.002024	1	0.03968	0.3968	1	1	PEPD
Drug	DB00428	Streptozocin	Drug Bank	0.002024	1	0.03968	0.3968	1	1	SLC2A2
Drug	ctd:C571806	orteronel	CTD	0.002024	1	0.03968	0.3968	1	1	CYP17A1
Drug	ctd:C004699	coumatetralyl	CTD	0.002024	1	0.03968	0.3968	1	1	VKORC1
Drug	ctd:C029973	galactose-1-phosphate	CTD	0.002024	1	0.03968	0.3968	1	1	GALK1
Drug	CID000208877	3-hydroxy-3-ethylglutaric acid	Stitch	0.002024	1	0.03968	0.3968	1	1	PCCB
Drug	CID010356116	2-(4-chloro-phenoxy)-3-phenyl-propanoic acid	Stitch	0.002024	1	0.03968	0.3968	1	1	PPARG
Drug	CID000086047	O-benzyltyrosine	Stitch	0.002024	1	0.03968	0.3968	1	1	PPARG
Drug	CID009815635	(1R,4R)-1-isopropenyl-4,7-dimethyl-1,2,3,4,4a,5,6,8a-octahydronaphthalene	Stitch	0.002024	1	0.03968	0.3968	1	1	MVK
Drug	DB00498	Phenindione	Drug Bank	0.002024	1	0.03968	0.3968	1	1	VKORC1
Drug	CID011757843	C0 3	Stitch	0.002024	1	0.03968	0.3968	1	1	PPARG
Drug	CID012827211	2-[2-[2-[2-[2-[2-(2-hydroxypropoxy)propoxy]propoxy]propoxy]propoxy]propoxy]propan-1-ol	Stitch	0.002024	1	0.03968	0.3968	1	1	MMAB
Drug	ctd:C546519	San-Ao decoction	CTD	0.002024	1	0.03968	0.3968	1	1	PPARG
Drug	CID000123343	copper octaethylporphyrin	Stitch	0.002024	1	0.03968	0.3968	1	1	HMBS
Drug	CID000387046	NSC-680414	Stitch	0.002024	1	0.03968	0.3968	1	1	DDC
Drug	ctd:C583463	1,3,4-oxadiazole	CTD	0.002024	1	0.03968	0.3968	1	1	CYP17A1
Drug	CID000556271	methanesulfonyl azide	Stitch	0.002024	1	0.03968	0.3968	1	1	MVK
Drug	CID000161626	pyrromethane cofactor	Stitch	0.002024	1	0.03968	0.3968	1	1	HMBS
Drug	CID009549225	2gtk	Stitch	0.002024	1	0.03968	0.3968	1	1	PPARG
Drug	CID000123276	tin telluride	Stitch	0.002024	1	0.03968	0.3968	1	1	HMBS
Drug	ctd:C558526	6-ethyl-6-(4-((phenylthio)methyl)phenyl)-6,7-dihydrobenzo(b)pyrrolo(1,2-d)(1,4)oxazepin-7-one	CTD	0.002024	1	0.03968	0.3968	1	1	ADK
Drug	CID000243025	2-bromo-5-nitrobenzoate	Stitch	0.002024	1	0.03968	0.3968	1	1	MVK
Drug	ctd:D005474	Fluoxymesterone	CTD	0.002024	1	0.03968	0.3968	1	1	HSD11B2
Drug	DB01418	Acenocoumarol	Drug Bank	0.002024	1	0.03968	0.3968	1	1	VKORC1
Drug	CID000159949	4'-demethylepipodophyllotoxin-beta-D-glucoside	Stitch	0.002024	1	0.03968	0.3968	1	1	ADK
Drug	CID000410095	AC1L8YCC	Stitch	0.002024	1	0.03968	0.3968	1	1	ADK
Drug	DB00190	Carbidopa	Drug Bank	0.002024	1	0.03968	0.3968	1	1	DDC
Drug	CID011635549	GW 4	Stitch	0.002024	1	0.03968	0.3968	1	1	PPARG
Drug	CID000013410	p-chlorophenylacetate	Stitch	0.002024	1	0.03968	0.3968	1	1	PAH
Drug	ctd:C519688	XELOX	CTD	0.002024	1	0.03968	0.3968	1	1	DPYD
Drug	CID000533958	2,2-diphenylpropylamine	Stitch	0.002024	1	0.03968	0.3968	1	1	ADK
Drug	CID009958543	CHEBI:49384	Stitch	0.002024	1	0.03968	0.3968	1	1	PPARG
Drug	CID011778085	BPDZ 73	Stitch	0.002024	1	0.03968	0.3968	1	1	ABCC8
Drug	DB02689	S-{2-[Amino(Dihydroxy)-Lambda~4~-Sulfanyl]Ethyl}-D-Cysteine	Drug Bank	0.002024	1	0.03968	0.3968	1	1	ARG1
Drug	CID003038059	Bay x9227	Stitch	0.002024	1	0.03968	0.3968	1	1	ABCC8
Drug	CID005282316	ln B	Stitch	0.002024	1	0.03968	0.3968	1	1	PPARG
Drug	ctd:C112845	mu-conotoxin PIIIA	CTD	0.002024	1	0.03968	0.3968	1	1	SCN4A
Drug	CID000086240	Vertrel XF	Stitch	0.002024	1	0.03968	0.3968	1	1	HFE
Drug	ctd:C570525	9-methyl-4-phenyl-6H-thieno(3,2-f)(1,2,4)triazolo(4,3-a)(1,4)diazepine	CTD	0.002024	1	0.03968	0.3968	1	1	APOA1
Drug	CID000196709	2-bda	Stitch	0.002024	1	0.03968	0.3968	1	1	ADK
Drug	CID000196710	2 IDA	Stitch	0.002024	1	0.03968	0.3968	1	1	ADK
Drug	DB02562	Quinonoid 7,8-Tetrahydrobiopterin	Drug Bank	0.002024	1	0.03968	0.3968	1	1	PAH
Drug	CID000159657	3-methyltyrosine	Stitch	0.002024	1	0.03968	0.3968	1	1	PAH
Drug	CID000292429	BBOT	Stitch	0.002024	1	0.03968	0.3968	1	1	BBS2
Drug	CID005282259	LNO2	Stitch	0.002024	1	0.03968	0.3968	1	1	PPARG
Drug	ctd:C000590793	2-isopropyl-5-methylcyclohexanone	CTD	0.002024	1	0.03968	0.3968	1	1	PPARG
Drug	CID000098352	3-acetyl-2,6-heptanedione	Stitch	0.002024	1	0.03968	0.3968	1	1	MVK
Drug	ctd:C063612	diphenyltin	CTD	0.002024	1	0.03968	0.3968	1	1	HSD11B2
Drug	DB02499	Dinor-N(Omega)-Hydroxy-L-Arginine	Drug Bank	0.002024	1	0.03968	0.3968	1	1	ARG1
Drug	CID000472642	AC1Q2QMV	Stitch	0.002024	1	0.03968	0.3968	1	1	DDC
Drug	CID006439674	triacetoxyphenylpyruvic acid	Stitch	0.002024	1	0.03968	0.3968	1	1	DDC
Drug	DB01132	Pioglitazone	Drug Bank	0.002024	1	0.03968	0.3968	1	1	PPARG
Drug	CID010201872	SureCN5726636	Stitch	0.002024	1	0.03968	0.3968	1	1	PPARG
Drug	DB07172	(5R,6E,8Z,11Z,14Z,17Z)-5-hydroxyicosa-6,8,11,14,17-pentaenoic acid	Drug Bank	0.002024	1	0.03968	0.3968	1	1	PPARG
Drug	DB07111	(4S,5E,7Z,10Z,13Z,16Z,19Z)-4-hydroxydocosa-5,7,10,13,16,19-hexaenoic acid	Drug Bank	0.002024	1	0.03968	0.3968	1	1	PPARG
Drug	ctd:C430966	2-methyl-4-chlorophenol	CTD	0.002024	1	0.03968	0.3968	1	1	SCN4A
Drug	DB08435	(5E,14E)-11-oxoprosta-5,9,12,14-tetraen-1-oic acid	Drug Bank	0.002024	1	0.03968	0.3968	1	1	PPARG
Drug	CID000429986	NSC267159	Stitch	0.002024	1	0.03968	0.3968	1	1	DDC
Drug	CID000188973	Ro4-5127	Stitch	0.002024	1	0.03968	0.3968	1	1	DDC
Drug	CID005288686	L 79	Stitch	0.002024	1	0.03968	0.3968	1	1	PPARG
Drug	CID000152968	3-hydroxy-2-methylvalerate	Stitch	0.002024	1	0.03968	0.3968	1	1	PCCB
Drug	ctd:C500627	3-hydroxy-17-(1H-benzimidazole-1-yl)androsta-5,16-diene	CTD	0.002024	1	0.03968	0.3968	1	1	CYP17A1
Drug	DB07053	2-{5-[3-(7-PROPYL-3-TRIFLUOROMETHYLBENZO[D]ISOXAZOL-6-YLOXY)PROPOXY]INDOL-1-YL}ETHANOIC ACID	Drug Bank	0.002024	1	0.03968	0.3968	1	1	PPARG
Drug	DB08302	3-[5-(2-nitropent-1-en-1-yl)furan-2-yl]benzoic acid	Drug Bank	0.002024	1	0.03968	0.3968	1	1	PPARG
Drug	CID000392323	NSC692599	Stitch	0.002024	1	0.03968	0.3968	1	1	PCCB
Drug	CID016072586	Pt-mesoporphyrin	Stitch	0.002024	1	0.03968	0.3968	1	1	PPM1K
Drug	ctd:C561591	2-amino-6-borono-2-methylhexanoic acid	CTD	0.002024	1	0.03968	0.3968	1	1	ARG1
Drug	ctd:C561592	2-amino-6-borono-2-(difluoromethyl)hexanoic acid	CTD	0.002024	1	0.03968	0.3968	1	1	ARG1
Drug	ctd:C042041	3-cresol	CTD	0.002024	1	0.03968	0.3968	1	1	SCN4A
Drug	ctd:C044809	trypanothione	CTD	0.002024	1	0.03968	0.3968	1	1	ARG1
Drug	ctd:D013259	Steroids, Fluorinated	CTD	0.002024	1	0.03968	0.3968	1	1	CYP17A1
Drug	CID003075475	AC1MIOZQ	Stitch	0.002024	1	0.03968	0.3968	1	1	ADK
Drug	CID000067430	p-chlorophenethylamine	Stitch	0.002024	1	0.03968	0.3968	1	1	PAH
Drug	DB08121	(2S)-2-(biphenyl-4-yloxy)-3-phenylpropanoic acid	Drug Bank	0.002024	1	0.03968	0.3968	1	1	PPARG
Drug	CID000319851	AC1L811F	Stitch	0.002024	1	0.03968	0.3968	1	1	HFE
Drug	ctd:C056934	fumonisin B2	CTD	0.002024	1	0.03968	0.3968	1	1	PPARG
Drug	ctd:C430895	PD 068235	CTD	0.002024	1	0.03968	0.3968	1	1	PPARG
Drug	CID000175226	neplanocin D	Stitch	0.002024	1	0.03968	0.3968	1	1	ADK
Drug	CID000152686	H4Dmp	Stitch	0.002024	1	0.03968	0.3968	1	1	PAH
Drug	CID005287442	AC1NR9OZ	Stitch	0.002024	1	0.03968	0.3968	1	1	PCCB
Drug	ctd:C029269	5-fluoropyrimidine	CTD	0.002024	1	0.03968	0.3968	1	1	DPYD
Drug	ctd:C510342	efatutazone	CTD	0.002024	1	0.03968	0.3968	1	1	PPARG
Drug	DB00946	Phenprocoumon	Drug Bank	0.002024	1	0.03968	0.3968	1	1	VKORC1
Drug	CID000392610	NSC-693166	Stitch	0.002024	1	0.03968	0.3968	1	1	DDC
Drug	CID005312977	AC1NSNZW	Stitch	0.002024	1	0.03968	0.3968	1	1	PPARG
Drug	CID000162730	VUFB 17203	Stitch	0.002024	1	0.03968	0.3968	1	1	DDC
Drug	ctd:C004297	3-hydroxybenzylhydrazine	CTD	0.002024	1	0.03968	0.3968	1	1	DDC
Drug	CID000547712	N,N-dimethylformamide di-tert-butylacetal	Stitch	0.002024	1	0.03968	0.3968	1	1	PPARG
Drug	CID000175952	BOF-A1	Stitch	0.002024	1	0.03968	0.3968	1	1	DPYD
Drug	CID000089554	1,2-Cyclopentanedicarboxylate	Stitch	0.002024	1	0.03968	0.3968	1	1	PEPD
Drug	ctd:C003002	5-thio-D-glucose	CTD	0.002024	1	0.03968	0.3968	1	1	SLC2A2
Drug	ctd:C018975	16-hydroxyprogesterone	CTD	0.002024	1	0.03968	0.3968	1	1	CYP17A1
Drug	CID005493449	3',4',5,7-tetrahydroxy-8-methoxyisoflavone	Stitch	0.002024	1	0.03968	0.3968	1	1	DDC
Drug	CID009547900	3 EA	Stitch	0.002024	1	0.03968	0.3968	1	1	PPARG
Drug	CID000643734	saurufuran A	Stitch	0.002024	1	0.03968	0.3968	1	1	PPARG
Drug	CID000354623	2',3'-Dideoxy-5-azacytidine	Stitch	0.002024	1	0.03968	0.3968	1	1	DDC
Drug	DB00682	Warfarin	Drug Bank	0.002024	1	0.03968	0.3968	1	1	VKORC1
Drug	DB00672	Chlorpropamide	Drug Bank	0.002024	1	0.03968	0.3968	1	1	ABCC8
Drug	DB01983	2(S)-Amino-6-Boronohexanoic Acid	Drug Bank	0.002024	1	0.03968	0.3968	1	1	ARG1
Drug	ctd:C439677	3-hydroxy-17-(1H-1,2,3-triazol-1-yl)androsta-5,16-diene	CTD	0.002024	1	0.03968	0.3968	1	1	CYP17A1
Drug	CID003036438	N10169	Stitch	0.002024	1	0.03968	0.3968	1	1	ADK
Drug	CID000076080	2-aminobenzophenone	Stitch	0.002024	1	0.03968	0.3968	1	1	PPARG
Drug	ctd:D000069501	Abiraterone Acetate	CTD	0.002024	1	0.03968	0.3968	1	1	CYP17A1
Drug	ctd:D003366	Cosyntropin	CTD	0.002024	1	0.03968	0.3968	1	1	HSD11B2
Drug	CID000091634	azocyclotin	Stitch	0.002024	1	0.03968	0.3968	1	1	ADK
Drug	CID000485100	p-nitrobenzyl-6-selenopurine riboside	Stitch	0.002024	1	0.03968	0.3968	1	1	ADK
Drug	ctd:C526265	prophalan	CTD	0.002024	1	0.03968	0.3968	1	1	PEPD
Drug	CID009543408	[18f]dmfp	Stitch	0.002024	1	0.03968	0.3968	1	1	DDC
Drug	CID005289162	DB08402	Stitch	0.002024	1	0.03968	0.3968	1	1	PPARG
Drug	CID000361947	4-methyloctadecanoic acid	Stitch	0.002024	1	0.03968	0.3968	1	1	ADK
Drug	CID005312527	AC1NSMYD	Stitch	0.002024	1	0.03968	0.3968	1	1	ADK
Drug	CID005229475	AC1NQVOU	Stitch	0.002024	1	0.03968	0.3968	1	1	MMAB
Drug	CID005229473	AC1NQVOR	Stitch	0.002024	1	0.03968	0.3968	1	1	MMAB
Drug	CID011149906	Gr-R	Stitch	0.002024	1	0.03968	0.3968	1	1	PPARG
Drug	CID000467507	bis-(S-acetylthioethanol)phosphotriester-ddAMP	Stitch	0.002024	1	0.03968	0.3968	1	1	DDC
Drug	CID004085518	AC1N3D2I	Stitch	0.002024	1	0.03968	0.3968	1	1	PPARG
Drug	ctd:C502028	N-acetylleucyl-leucyl-norleucine	CTD	0.002024	1	0.03968	0.3968	1	1	APOA1
Drug	DB07842	(2S)-2-(4-ethylphenoxy)-3-phenylpropanoic acid	Drug Bank	0.002024	1	0.03968	0.3968	1	1	PPARG
Drug	CID000480775	dehydroglyasperin C	Stitch	0.002024	1	0.03968	0.3968	1	1	PPARG
Drug	CID000189028	2-methyl-3-oxovaleric acid	Stitch	0.002024	1	0.03968	0.3968	1	1	PCCB
Drug	CID010039423	BPDZ 62	Stitch	0.002024	1	0.03968	0.3968	1	1	ABCC8
Drug	DB07675	(2S)-2-ETHOXY-3-{4-[2-(10H-PHENOXAZIN-10-YL)ETHOXY]PHENYL}PROPANOIC ACID	Drug Bank	0.002024	1	0.03968	0.3968	1	1	PPARG
Drug	CID000480787	glycyrin	Stitch	0.002024	1	0.03968	0.3968	1	1	PPARG
Drug	ctd:C045335	valproyl-coenzyme A	CTD	0.002024	1	0.03968	0.3968	1	1	CPT1A
Drug	DB07723	3-(5-methoxy-1H-indol-3-yl)propanoic acid	Drug Bank	0.002024	1	0.03968	0.3968	1	1	PPARG
Drug	CID003010209	C-4-(N-butyloxycarbonyl-isoleucine hydrazide)-ddC	Stitch	0.002024	1	0.03968	0.3968	1	1	DDC
Drug	ctd:C007027	chloroxylenol	CTD	0.002024	1	0.03968	0.3968	1	1	SCN4A
Drug	ctd:C550378	RVX 208	CTD	0.002024	1	0.03968	0.3968	1	1	APOA1
Drug	CID000261630	2-hydroxy-3,6-dimethylbenzoic acid	Stitch	0.002024	1	0.03968	0.3968	1	1	ADK
Drug	ctd:D000621	Aminoisobutyric Acids	CTD	0.002024	1	0.03968	0.3968	1	1	CPT1A
Drug	CID000080208	1-nitro-2-phenylethane	Stitch	0.002024	1	0.03968	0.3968	1	1	DDC
Drug	ctd:C551630	dehydroglyasperin D	CTD	0.002024	1	0.03968	0.3968	1	1	PPARG
Drug	DB08760	(2S)-2-(4-chlorophenoxy)-3-phenylpropanoic acid	Drug Bank	0.002024	1	0.03968	0.3968	1	1	PPARG
Drug	DB07509	difluoro(5-{2-[(5-octyl-1H-pyrrol-2-yl-kappaN)methylidene]-2H-pyrrol-5-yl-kappaN}pentanoato)boron	Drug Bank	0.002024	1	0.03968	0.3968	1	1	PPARG
Drug	CID000094902	N-aminoadenine	Stitch	0.002024	1	0.03968	0.3968	1	1	ADK
Drug	ctd:C056213	dioleoyl ethylene glycol	CTD	0.002024	1	0.03968	0.3968	1	1	APOA1
Drug	DB07302	(9S,10E,12Z)-9-hydroxyoctadeca-10,12-dienoic acid	Drug Bank	0.002024	1	0.03968	0.3968	1	1	PPARG
Drug	ctd:C576701	3-acetyl-5-methyltetronic acid	CTD	0.002024	1	0.03968	0.3968	1	1	VKORC1
Drug	CID006540257	c01	Stitch	0.002024	1	0.03968	0.3968	1	1	PPARG
Drug	ctd:D012378	Rodenticides	CTD	0.002024	1	0.03968	0.3968	1	1	VKORC1
Drug	ctd:C418762	9,12-dioxo-10-dodecenoic acid	CTD	0.002024	1	0.03968	0.3968	1	1	APOA1
Drug	CID006444208	Sch 28191	Stitch	0.002024	1	0.03968	0.3968	1	1	HSD11B2
Drug	DB08560	3-FLUORO-N-[1-(4-FLUOROPHENYL)-3-(2-THIENYL)-1H-PYRAZOL-5-YL]BENZENESULFONAMIDE	Drug Bank	0.002024	1	0.03968	0.3968	1	1	PPARG
Drug	DB07209	(8R,9Z,12Z)-8-hydroxy-6-oxooctadeca-9,12-dienoic acid	Drug Bank	0.002024	1	0.03968	0.3968	1	1	PPARG
Drug	DB07208	(8E,10S,12Z)-10-hydroxy-6-oxooctadeca-8,12-dienoic acid	Drug Bank	0.002024	1	0.03968	0.3968	1	1	PPARG
Drug	CID000127247	Ibu-CN	Stitch	0.002024	1	0.03968	0.3968	1	1	ADK
Drug	ctd:C036192	coconut oil	CTD	0.002024	1	0.03968	0.3968	1	1	APOA1
Drug	CID000072283	2'-Fd4T	Stitch	0.002024	1	0.03968	0.3968	1	1	DDC
Drug	CID000072267	2'-Fd4C	Stitch	0.002024	1	0.03968	0.3968	1	1	DDC
Drug	DB02381	Nor-N-Omega-Hydroxy-L-Arginine	Drug Bank	0.002024	1	0.03968	0.3968	1	1	ARG1
Drug	CID000073524	AC1L2K0A	Stitch	0.002024	1	0.03968	0.3968	1	1	HSD11B2
Drug	DB02303	(5s)-5-Iododihydro-2,4(1h,3h)-Pyrimidinedione	Drug Bank	0.002024	1	0.03968	0.3968	1	1	DPYD
Drug	DB03673	Beta(2-Thienyl)Alanine	Drug Bank	0.002024	1	0.03968	0.3968	1	1	PAH
Drug	CID000073652	3-deaza-DHCaA	Stitch	0.002024	1	0.03968	0.3968	1	1	ADK
Drug	DB03554	5-Iodouracil	Drug Bank	0.002024	1	0.03968	0.3968	1	1	DPYD
Drug	CID000098681	propionylglycine	Stitch	0.002024	1	0.03968	0.3968	1	1	PCCB
Drug	CID000446758	AC1L9K2K	Stitch	0.002024	1	0.03968	0.3968	1	1	PPARG
Drug	CID002742759	2g0h	Stitch	0.002024	1	0.03968	0.3968	1	1	PPARG
Drug	ctd:C119006	9-hydroxy-12-oxo-10(E)-dodecenoic acid	CTD	0.002024	1	0.03968	0.3968	1	1	APOA1
Drug	CID000134890	N(6)-(p-azidobenzyl)adenosine	Stitch	0.002024	1	0.03968	0.3968	1	1	ADK
Drug	CID010119125	SureCN5173658	Stitch	0.002024	1	0.03968	0.3968	1	1	PPARG
Drug	ctd:C024393	hydroxymethylbilane	CTD	0.002024	1	0.03968	0.3968	1	1	HMBS
Drug	ctd:C024347	9-hydroxy-10,12-octadecadienoic acid	CTD	0.002024	1	0.03968	0.3968	1	1	PPARG
Drug	DB03419	Uracil	Drug Bank	0.002024	1	0.03968	0.3968	1	1	DPYD
Drug	ctd:C073482	eniluracil	CTD	0.002024	1	0.03968	0.3968	1	1	DPYD
Drug	ctd:C532858	biotinylated linoleoylglycerylphosphatidylcholine	CTD	0.002024	1	0.03968	0.3968	1	1	APOA1
Drug	CID003082745	2-bromoporphobilinogen	Stitch	0.002024	1	0.03968	0.3968	1	1	HMBS
Drug	CID000084182	m281	Stitch	0.002024	1	0.03968	0.3968	1	1	PAH
Drug	ctd:C494060	4-nitro-3-phenylphenol	CTD	0.002024	1	0.03968	0.3968	1	1	CYP17A1
Drug	DB04689	2-{5-[3-(6-BENZOYL-1-PROPYLNAPHTHALEN-2-YLOXY)PROPOXY]INDOL-1-YL}ETHANOIC ACID	Drug Bank	0.002024	1	0.03968	0.3968	1	1	PPARG
Drug	CID000012495	p-iodonitrobenzene	Stitch	0.002024	1	0.03968	0.3968	1	1	HMBS
Drug	DB04648	S-propylamine-L-cysteine	Drug Bank	0.002024	1	0.03968	0.3968	1	1	ARG1
Drug	CID000181137	et 0	Stitch	0.002024	1	0.03968	0.3968	1	1	PPARG
Drug	CID005317756	glycycoumarin	Stitch	0.002024	1	0.03968	0.3968	1	1	PPARG
Drug	ctd:C515155	glycycoumarin	CTD	0.002024	1	0.03968	0.3968	1	1	PPARG
Drug	DB04585	DEHYDRO-2(S)-AMINO-6-BORONOHEXANOIC ACID	Drug Bank	0.002024	1	0.03968	0.3968	1	1	ARG1
Drug	CID000129319	KU-1257	Stitch	0.002024	1	0.03968	0.3968	1	1	HMBS
Drug	ctd:C495960	3-hydroxy-17-(imidazol-1-yl)androsta-5,16-diene	CTD	0.002024	1	0.03968	0.3968	1	1	CYP17A1
Drug	CID011483970	LT175 (S-1)	Stitch	0.002024	1	0.03968	0.3968	1	1	PPARG
Drug	CID005282899	2-hydroxyundecanoate	Stitch	0.002024	1	0.03968	0.3968	1	1	PCCB
Drug	DB03048	6-Carboxymethyluracil	Drug Bank	0.002024	1	0.03968	0.3968	1	1	DPYD
Drug	CID000069115	o-iodonitrobenzene	Stitch	0.002024	1	0.03968	0.3968	1	1	HMBS
Drug	CID000072774	PRD-92-Ea	Stitch	0.002024	1	0.03968	0.3968	1	1	PEPD
Drug	CID016090858	SureCN4245037	Stitch	0.002024	1	0.03968	0.3968	1	1	PPARG
Drug	CID016090857	SureCN4234638	Stitch	0.002024	1	0.03968	0.3968	1	1	PPARG
Drug	ctd:C037914	11-hydroxytestosterone	CTD	0.002024	1	0.03968	0.3968	1	1	HSD11B2
Drug	CID006473754	AC1O6F2U	Stitch	0.002024	1	0.03968	0.3968	1	1	HSD11B2
Drug	DB04270	(S)-3-(4-(2-Carbazol-9-Yl-Ethoxy)-Phenyl)-2-Ethoxy-Propionic Acid	Drug Bank	0.002024	1	0.03968	0.3968	1	1	PPARG
Drug	CID000072414	suksdorfin	Stitch	0.002024	1	0.03968	0.3968	1	1	DDC
Drug	CID000010195	dilituric acid	Stitch	0.002024	1	0.03968	0.3968	1	1	DPYD
Drug	ctd:C046101	conotoxin GIII	CTD	0.002024	1	0.03968	0.3968	1	1	SCN4A
Drug	DB06908	(2S)-3-(1-{[2-(2-CHLOROPHENYL)-5-METHYL-1,3-OXAZOL-4-YL]METHYL}-1H-INDOL-5-YL)-2-ETHOXYPROPANOIC ACID	Drug Bank	0.002024	1	0.03968	0.3968	1	1	PPARG
Drug	CID000011457	1-bromo-3-nitrobenzene	Stitch	0.002024	1	0.03968	0.3968	1	1	HMBS
Drug	DB06926	(9Z,11E,13S)-13-hydroxyoctadeca-9,11-dienoic acid	Drug Bank	0.002024	1	0.03968	0.3968	1	1	PPARG
Drug	ctd:C012903	difenacoum	CTD	0.002024	1	0.03968	0.3968	1	1	VKORC1
Drug	CID006449973	Cyclobradykinin	Stitch	0.002024	1	0.03968	0.3968	1	1	ARG1
Drug	CID000193505	4-Home-phe	Stitch	0.002024	1	0.03968	0.3968	1	1	PAH
Drug	DB04197	Descarboxy-nor-N(Omega)-Hydroxy-L-Arginine	Drug Bank	0.002024	1	0.03968	0.3968	1	1	ARG1
Drug	CID000075606	formylglycine	Stitch	0.002026	1	0.03968	0.3968	2	33	NPC1,ADK
Drug	CID000442941	Argentine	Stitch	0.002026	1	0.03968	0.3968	2	33	ABCC8,ARG1
Drug	CID000006817	pyocyanin	Stitch	0.002026	1	0.03968	0.3968	2	33	TACO1,PCCB
Drug	CID000004034	monamine	Stitch	0.002026	1	0.03968	0.3968	2	33	PEPD,DDC
Drug	CID000136319	chroman	Stitch	0.002026	1	0.03968	0.3968	2	33	VKORC1,PPARG
Drug	ctd:C030665	triphenyltin	CTD	0.002026	1	0.03968	0.3968	2	33	HSD11B2,PPARG
Drug	CID000004460	AC1O7GGT	Stitch	0.002026	1	0.03968	0.3968	2	33	ADK,HSD11B2
Drug	ctd:C025605	diisobutyl phthalate	CTD	0.002026	1	0.03968	0.3968	2	33	PPARG,CYP17A1
Drug	ctd:D009840	Oligomycins	CTD	0.002026	1	0.03968	0.3968	2	33	APOA1,MVK
Drug	CID000008195	dodecanethiol	Stitch	0.002026	1	0.03968	0.3968	2	33	ABCC8,SCN4A
Drug	CID000010459	hexadecanedioic acid	Stitch	0.002026	1	0.03968	0.3968	2	33	PPARG,CPT1A
Pubmed	27591049	SPATA2 Links CYLD to LUBAC, Activates CYLD, and Controls LUBAC Signaling.	Pubmed	0.03777	1	0.03971	0.4002	3	559	GALK1,TUFM,ARG1
Human Phenotype	HP:0007185	Loss of consciousness		0.00191	1	0.03979	0.3274	3	27	CPT1A,ABCC8,KCNJ11
MicroRNA	hsa-miR-509-3-5p:Functional MTI (Weak)	Functional MTI (Weak)	miRTarbase	0.003017	1	0.03979	0.3587	2	104	TACO1,TCF7L2
Pubmed	25515538	A systems-wide screen identifies substrates of the SCF?TrCP ubiquitin ligase.	Pubmed	0.03792	1	0.03987	0.4018	2	232	GALK1,ACBD5
Interaction	int:DNAJC30	DNAJC30 interactions		0.001528	1	0.03997	0.3493	4	216	NDUFA13,BCS1L,NDUFS3,SCN4A
MicroRNA	hsa-miR-217:mirSVR_highEffct	hsa-miR-217:mirSVR_conserved_highEffect-0.5	MicroRNA.org	0.003041	1	0.03998	0.3604	5	1274	GBE1,DPYD,CPT1A,SLC39A8,MRPS14
MicroRNA	hsa-miR-431*:mirSVR_lowEffct	hsa-miR-431*:mirSVR_nonconserved_lowEffect-0.1-0.5	MicroRNA.org	0.003048	1	0.03998	0.3604	3	371	PPARG,COA8,SLC39A8
Interaction	int:NDUFB11	NDUFB11 interactions		0.001541	1	0.04003	0.3498	3	99	MARS2,NDUFA13,NDUFS3
Drug	CID000000807	iodine	Stitch	0.002064	1	0.04036	0.4037	3	125	NDUFA13,GBE1,MMAB
Pubmed	28515276	Assembly of the U5 snRNP component PRPF8 is controlled by the HSP90/R2TP chaperones.	Pubmed	0.03841	1	0.04037	0.4069	5	1415	NDUFA13,CPT1A,NDUFS3,TUFM,MRPS14
MicroRNA	hsa-miR-1250-3p		MirDB	0.003103	1	0.04054	0.3655	5	1280	DPYD,TCF7L2,ISCA1,MMAB,ACBD5
MicroRNA	hsa-miR-3128:mirSVR_lowEffct	hsa-miR-3128:mirSVR_nonconserved_lowEffect-0.1-0.5	MicroRNA.org	0.003129	1	0.04054	0.3655	6	1867	GBE1,DPYD,SLC25A26,HSD11B2,PPM1K,PCCB
MicroRNA	hsa-miR-2113:mirSVR_lowEffct	hsa-miR-2113:mirSVR_nonconserved_lowEffect-0.1-0.5	MicroRNA.org	0.003129	1	0.04054	0.3655	6	1867	ADK,PPARG,PPM1K,SH2B1,SLC39A8,TTC19
MicroRNA	hsa-miR-3174:Functional MTI (Weak)	Functional MTI (Weak)	miRTarbase	0.003131	1	0.04054	0.3655	2	106	PCCB,SCARB2
MicroRNA	hsa-miR-511-5p		MirDB	0.003135	1	0.04054	0.3655	4	778	BBS2,SLC25A26,HSD11B2,SLC39A8
Human Phenotype	HP:0025354	Abnormal cellular phenotype		0.001966	1	0.04056	0.3338	15	735	PEPD,TACO1,NDUFA13,SLC25A26,MMAB,PCCB,BCS1L,COA8,NFU1,NDUFS3,SLC39A8,SCARB2,TTC19,MVK,MRPS14
MicroRNA	hsa-miR-221*:mirSVR_lowEffct	hsa-miR-221*:mirSVR_nonconserved_lowEffect-0.1-0.5	MicroRNA.org	0.00317	1	0.04089	0.3686	6	1872	GBE1,HSD3B7,SLC25A26,PPM1K,BCKDK,ACBD5
Pubmed	19223466	MFng is dispensable for mouse pancreas development and function.	Pubmed	0.03899	1	0.04094	0.4126	1	30	SLC2A2
Pubmed	27179789	Targeted inactivation of murine Ddx3x: essential roles of Ddx3x in placentation and embryogenesis.	Pubmed	0.03899	1	0.04094	0.4126	1	30	PPARG
Pubmed	2842249	Chromosomal localization of human Na+, K+-ATPase alpha- and beta-subunit genes.	Pubmed	0.03899	1	0.04094	0.4126	1	30	PEPD
Pubmed	31693883	Glycogen Dynamics Drives Lipid Droplet Biogenesis during Brown Adipocyte Differentiation.	Pubmed	0.03899	1	0.04094	0.4126	1	30	PPARG
Pubmed	19936222	Forty-three loci associated with plasma lipoprotein size, concentration, and cholesterol content in genome-wide analysis.	Pubmed	0.03899	1	0.04094	0.4126	1	30	PCCB
Pubmed	1914521	Chromosomal assignments of 23 biochemical loci of the rat by using rat x mouse somatic cell hybrids.	Pubmed	0.03899	1	0.04094	0.4126	1	30	PAH
Pubmed	21880902	Lmx1a and lmx1b function cooperatively to regulate proliferation, specification, and differentiation of midbrain dopaminergic progenitors.	Pubmed	0.03899	1	0.04094	0.4126	1	30	DDC
Pubmed	27133129	Chronic Activation of ?2 AMPK Induces Obesity and Reduces ? Cell Function.	Pubmed	0.03899	1	0.04094	0.4126	1	30	CPT1A
Pubmed	22980982	Pancreatic ? cell dedifferentiation as a mechanism of diabetic ? cell failure.	Pubmed	0.03899	1	0.04094	0.4126	1	30	SLC2A2
Pubmed	31712428	Neural progenitor cells mediated by H2A.Z.2 regulate microglial development via Cxcl14 in the embryonic brain.	Pubmed	0.03899	1	0.04094	0.4126	1	30	ARG1
Pubmed	29555813	Recapitulating early development of mouse musculoskeletal precursors of the paraxial mesoderm	Pubmed	0.03899	1	0.04094	0.4126	1	30	ARG1
Pubmed	19077438	Analysis of 30 genes (355 SNPS) related to energy homeostasis for association with adiposity in European-American and Yup'ik Eskimo populations.	Pubmed	0.03899	1	0.04094	0.4126	1	30	BBS2
Pubmed	17257418	pRb-mediated control of epithelial cell proliferation and Indian hedgehog expression in mouse intestinal development.	Pubmed	0.03899	1	0.04094	0.4126	1	30	TCF7L2
Pubmed	28096401	Ornithine decarboxylase regulates M1 macrophage activation and mucosal inflammation via histone modifications.	Pubmed	0.03899	1	0.04094	0.4126	1	30	ARG1
GO: Biological Process	GO:0019693	ribose phosphate metabolic process		0.003343	1	0.04099	0.3386	5	456	ADK,NDUFA13,DPYD,NDUFS3,MVK
MicroRNA	hsa-miR-595:mirSVR_highEffct	hsa-miR-595:mirSVR_nonconserved_highEffect-0.5	MicroRNA.org	0.003207	1	0.04108	0.3703	4	783	MARS2,SLC25A26,PAH,ARG1
MicroRNA	hsa-miR-601:mirSVR_highEffct	hsa-miR-601:mirSVR_nonconserved_highEffect-0.5	MicroRNA.org	0.003212	1	0.04108	0.3703	3	378	MARS2,GBE1,ACBD5
MicroRNA	hsa-miR-4276:mirSVR_lowEffct	hsa-miR-4276:mirSVR_nonconserved_lowEffect-0.1-0.5	MicroRNA.org	0.003212	1	0.04108	0.3703	6	1877	ADK,PPM1K,DDC,SLC2A2,SCARB2,BCKDK
MicroRNA	hsa-miR-659:mirSVR_lowEffct	hsa-miR-659:mirSVR_nonconserved_lowEffect-0.1-0.5	MicroRNA.org	0.003221	1	0.04108	0.3703	6	1878	TACO1,CNNM2,SLC25A26,PPM1K,SLC39A8,TTC19
GO: Biological Process	GO:0032366	intracellular sterol transport		0.003414	1	0.04113	0.3397	2	39	NPC1,PPARG
GO: Biological Process	GO:0010155	regulation of proton transport		0.003414	1	0.04113	0.3397	2	39	TACO1,COA8
GO: Biological Process	GO:1901698	response to nitrogen compound		0.003425	1	0.04113	0.3397	9	1407	NPC1,VKORC1,HSD11B2,PPARG,CPT1A,DDC,ABCC8,KCNJ11,ARG1
GO: Biological Process	GO:0051047	positive regulation of secretion		0.003438	1	0.04113	0.3397	5	459	HFE,TCF7L2,PPARG,ABCC8,SLC2A2
GO: Biological Process	GO:0019218	regulation of steroid metabolic process		0.003449	1	0.04113	0.3397	3	136	APOA1,CYP17A1,MVK
Drug	CID000017513	acadesine	Stitch	0.002112	1	0.04116	0.4116	3	126	ADK,CPT1A,SLC2A2
Drug	CID000000869	malonyl-coenzyme A	Stitch	0.002112	1	0.04116	0.4116	3	126	PPARG,CPT1A,PCCB
GO: Molecular Function	GO:0016830	carbon-carbon lyase activity		0.007949	1	0.04121	0.2701	2	58	DDC,CYP17A1
MicroRNA	hsa-miR-2276:mirSVR_highEffct	hsa-miR-2276:mirSVR_nonconserved_highEffect-0.5	MicroRNA.org	0.003251	1	0.04127	0.3721	4	786	PPM1K,DDC,SLC39A8,ACBD5
MicroRNA	hsa-miR-579:mirSVR_highEffct	hsa-miR-579:mirSVR_nonconserved_highEffect-0.5	MicroRNA.org	0.003254	1	0.04127	0.3721	6	1882	ADK,DPYD,CNNM2,CPT1A,SCARB2,ACBD5
MicroRNA	hsa-miR-188-3p:mirSVR_lowEffct	hsa-miR-188-3p:mirSVR_nonconserved_lowEffect-0.1-0.5	MicroRNA.org	0.003263	1	0.04127	0.3721	6	1883	HFE,BBS2,ISCA1,MMAB,NDUFS3,KCNJ11
Human Phenotype	HP:0001943	Hypoglycemia		0.002022	1	0.04131	0.3399	8	252	GALK1,CPT1A,PCCB,BCS1L,ABCC8,SLC2A2,NDUFS3,KCNJ11
Interaction	int:TEFM	TEFM interactions		0.001607	1	0.04142	0.362	4	219	TACO1,MMAB,NDUFS3,MRPS14
MicroRNA	hsa-miR-4257:Functional MTI (Weak)	Functional MTI (Weak)	miRTarbase	0.003284	1	0.04143	0.3735	3	381	PPM1K,PCCB,MRPS14
MicroRNA	hsa-miR-4310		MirDB	0.003296	1	0.04146	0.3738	4	789	PEPD,ADK,DPYD,KCNJ11
Pubmed	28675297	A Human Tyrosine Phosphatase Interactome Mapped by Proteomic Profiling.	Pubmed	0.03958	1	0.04156	0.4188	4	974	APOA1,CNNM2,GALK1,CPT1A
Drug	CID000006242	Eledoisinum	Stitch	0.00215	1	0.04171	0.4171	2	34	PEPD,ARG1
Drug	ctd:D008797	Metyrapone	CTD	0.00215	1	0.04171	0.4171	2	34	HSD11B2,CYP17A1
Drug	CID000541529	AC1LBSPF	Stitch	0.00215	1	0.04171	0.4171	2	34	PPARG,ABCC8
GO: Biological Process	GO:0032543	mitochondrial translation		0.003521	1	0.04175	0.3449	3	137	TACO1,TUFM,MRPS14
MicroRNA	hsa-miR-4704-3p		MirDB	0.003333	1	0.04178	0.3766	3	383	CNNM2,ISCA1,SLC39A8
MicroRNA	hsa-miR-3132:mirSVR_lowEffct	hsa-miR-3132:mirSVR_nonconserved_lowEffect-0.1-0.5	MicroRNA.org	0.003348	1	0.04178	0.3766	5	1303	BBS2,TCF7L2,COA8,SLC39A8,TTC19
MicroRNA	hsa-miR-218-2*:mirSVR_highEffct	hsa-miR-218-2*:mirSVR_nonconserved_highEffect-0.5	MicroRNA.org	0.003356	1	0.04178	0.3766	4	793	HFE,SCARB2,TTC19,PAH
MicroRNA	mmu-miR-6540-3p		MirDB	0.003357	1	0.04178	0.3766	3	384	ADK,DDC,KCNJ11
Interaction	int:DDX28	DDX28 interactions		0.001634	1	0.04181	0.3654	4	220	TACO1,MMAB,NDUFS3,MRPS14
Coexpression	M45760	HE_LIM_SUN_FETAL_LUNG_C3_SCG3_POS_LYMPHATIC_ENDOTHELIAL_CELL	C8: Cell Type Signature	0.0006309	1	0.04195	0.3668	6	604	NPC1,ADK,GBE1,HSD3B7,PPARG,CPT1A
Gene Family	743	Short chain dehydrogenase/reductase superfamily	genenames.org	0.003815	0.08392	0.04196	0.1549	2	76	HSD3B7,HSD11B2
Pubmed	28330616	Systematic Analysis of Human Protein Phosphatase Interactions and Dynamics.	Pubmed	0.04	1	0.04199	0.4232	3	572	CNNM2,PPM1K,TUFM
Pubmed	26641092	The Activation-Induced Assembly of an RNA/Protein Interactome Centered on the Splicing Factor U2AF2 Regulates Gene Expression in Human CD4 T Cells.	Pubmed	0.04002	1	0.04201	0.4234	2	239	APOA1,TUFM
Interaction	int:MRPS28	MRPS28 interactions		0.001661	1	0.04205	0.3675	4	221	NPC1,TACO1,TUFM,MRPS14
Interaction	int:RHBDD2	RHBDD2 interactions		0.001679	1	0.04205	0.3675	3	102	HSD3B7,NFU1,TUFM
Interaction	int:ALDH4A1	ALDH4A1 interactions		0.001679	1	0.04205	0.3675	3	102	TACO1,TUFM,ARG1
GO: Biological Process	GO:0071402	cellular response to lipoprotein particle stimulus		0.003588	1	0.04215	0.3482	2	40	NPC1,PPARG
GO: Biological Process	GO:0009145	purine nucleoside triphosphate biosynthetic process		0.003594	1	0.04215	0.3482	3	138	ADK,NDUFA13,NDUFS3
MicroRNA	hsa-miR-379*:mirSVR_highEffct	hsa-miR-379*:mirSVR_nonconserved_highEffect-0.5	MicroRNA.org	0.003403	1	0.04216	0.3801	5	1308	TCF7L2,PPM1K,SH2B1,SLC2A2,ACBD5
MicroRNA	hsa-miR-6749-3p:Functional MTI (Weak)	Functional MTI (Weak)	miRTarbase	0.003406	1	0.04216	0.3801	3	386	ADK,HSD3B7,KCNJ11
Pubmed	11279123	The small subunit of the mammalian mitochondrial ribosome. Identification of the full complement of ribosomal proteins present.	Pubmed	0.04026	1	0.04222	0.4255	1	31	MRPS14
Pubmed	36362374	Targeted Disruption of Lats1 and Lats2 in Mice Impairs Testis Development and Alters Somatic Cell Fate.	Pubmed	0.04026	1	0.04222	0.4255	1	31	CYP17A1
Pubmed	22173065	Conditional ablation of the Notch2 receptor in the ocular lens.	Pubmed	0.04026	1	0.04222	0.4255	1	31	PPARG
Pubmed	21441570	Genome-wide meta-analysis for severe diabetic retinopathy.	Pubmed	0.04026	1	0.04222	0.4255	1	31	TCF7L2
Pubmed	32499648	Molecular design of hypothalamus development.	Pubmed	0.04026	1	0.04222	0.4255	1	31	DDC
Pubmed	22421044	Disruption of SoxB1-dependent Sonic hedgehog expression in the hypothalamus causes septo-optic dysplasia.	Pubmed	0.04026	1	0.04222	0.4255	1	31	TCF7L2
Pubmed	35066290	An unexpected role for BAG3 in regulating PARP1 ubiquitination in oxidative stress-related endothelial damage.	Pubmed	0.04026	1	0.04222	0.4255	1	31	TUFM
Pubmed	19592574	Nkx6-1 controls the identity and fate of red nucleus and oculomotor neurons in the mouse midbrain.	Pubmed	0.04026	1	0.04222	0.4255	1	31	SLC2A2
Pubmed	19796621	Liver X receptors and oxysterols promote ventral midbrain neurogenesis in vivo and in human embryonic stem cells.	Pubmed	0.04026	1	0.04222	0.4255	1	31	SCARB2
Pubmed	15583024	Overview of steroidogenic enzymes in the pathway from cholesterol to active steroid hormones.	Pubmed	0.04026	1	0.04222	0.4255	1	31	CYP17A1
Pubmed	20691427	Genetic associations of brain structural networks in schizophrenia: a preliminary study.	Pubmed	0.04026	1	0.04222	0.4255	1	31	DDC
Pubmed	20031551	Pharmacogenetic predictors of statin-mediated low-density lipoprotein cholesterol reduction and dose response.	Pubmed	0.04026	1	0.04222	0.4255	1	31	APOA1
Pubmed	14630798	Characterization of the proteins released from activated platelets leads to localization of novel platelet proteins in human atherosclerotic lesions.	Pubmed	0.04026	1	0.04222	0.4255	1	31	APOA1
Pubmed	10767319	Dissection of behavior and psychiatric disorders using the mouse as a model.	Pubmed	0.04026	1	0.04222	0.4255	1	31	PAH
Human Phenotype	HP:0000842	Hyperinsulinemia		0.002088	1	0.04224	0.3476	6	145	BBS2,GALK1,PPARG,ABCC8,SH2B1,KCNJ11
Pathway	M18311	REACTOME_METABOLISM_OF_VITAMINS_AND_COFACTORS	Reactome Pathways	0.002514	1	0.04235	0.2922	4	189	APOA1,VKORC1,MMAB,PCCB
MicroRNA	hsa-miR-323-5p:mirSVR_highEffct	hsa-miR-323-5p:mirSVR_nonconserved_highEffect-0.5	MicroRNA.org	0.003431	1	0.04235	0.3818	3	387	BBS2,SLC25A26,PPM1K
Drug	CID000003426	Laevuflex	Stitch	0.002192	1	0.04239	0.424	4	272	GALK1,SLC2A2,TUFM,SCARB2
Drug	CID000102191	V0509	Stitch	0.002192	1	0.04239	0.424	4	272	HMBS,PPARG,CPT1A,SLC2A2
Drug	CID000114924	tetradecylthioacetic acid	Stitch	0.002208	1	0.04264	0.4264	3	128	APOA1,PPARG,CPT1A
Interaction	int:TMEM70	TMEM70 interactions		0.001717	1	0.04269	0.3731	4	223	TACO1,MMAB,NDUFS3,MRPS14
Domain	IPR001696	Na_channel_asu	InterPro	0.02436	1	0.04272	0.2789	1	10	SCN4A
Domain	IPR009001	Transl_elong_EF1A/Init_IF2_C	InterPro	0.02436	1	0.04272	0.2789	1	10	TUFM
Domain	IPR010526	Na_trans_assoc	InterPro	0.02436	1	0.04272	0.2789	1	10	SCN4A
Domain	PF06512	Na_trans_assoc	Pfam	0.02436	1	0.04272	0.2789	1	10	SCN4A
MicroRNA	hsa-miR-515-3p:mirSVR_lowEffct	hsa-miR-515-3p:mirSVR_nonconserved_lowEffect-0.1-0.5	MicroRNA.org	0.003481	1	0.04282	0.386	5	1315	TCF7L2,SLC25A26,VKORC1,PPM1K,KCNJ11
MicroRNA	hsa-miR-8079:Functional MTI (Weak)	Functional MTI (Weak)	miRTarbase	0.003487	1	0.04282	0.386	2	112	ADK,COA8
MicroRNA	hsa-miR-1272:mirSVR_lowEffct	hsa-miR-1272:mirSVR_nonconserved_lowEffect-0.1-0.5	MicroRNA.org	0.003499	1	0.04285	0.3863	6	1910	CPT1A,DDC,SLC2A2,SLC39A8,BCKDK,PAH
Pathway	M39570	WP_AMINO_ACID_METABOLISM	WikiPathways	0.002622	1	0.04288	0.2958	3	91	MARS2,DDC,ARG1
MicroRNA	hsa-miR-3688-5p		MirDB	0.003531	1	0.04313	0.3888	3	391	DPYD,HSD11B2,PPM1K
MicroRNA	mmu-miR-590-3p		MirDB	0.00356	1	0.04337	0.391	5	1322	DPYD,PPARG,PPM1K,PCCB,SLC39A8
Drug	CID000001132	thiamine pyrophosphate	Stitch	0.002258	1	0.04343	0.4343	3	129	BCS1L,NDUFS3,BCKDK
Drug	CID000001826	5-HIAA	Stitch	0.002258	1	0.04343	0.4343	3	129	DDC,ABCC8,PAH
Drug	ctd:D016593	Terfenadine	CTD	0.002277	1	0.04343	0.4343	2	35	ABCC8,KCNJ11
Drug	CID000016770	CPAs	Stitch	0.002277	1	0.04343	0.4343	2	35	HSD11B2,CYP17A1
Drug	CID000535161	Hy 1	Stitch	0.002277	1	0.04343	0.4343	2	35	HSD11B2,CYP17A1
Drug	CID000006578	propionamide	Stitch	0.002277	1	0.04343	0.4343	2	35	BBS2,ARG1
Drug	CID000091561	euflavine	Stitch	0.002277	1	0.04343	0.4343	2	35	NPC1,DDC
Drug	CID000072968	neplanocin A	Stitch	0.002277	1	0.04343	0.4343	2	35	NPC1,ADK
GO: Biological Process	GO:0045184	establishment of protein localization		0.003725	1	0.04345	0.3589	11	1998	NPC1,BBS2,NDUFA13,TCF7L2,PPARG,CPT1A,BCS1L,ABCC8,SLC2A2,SCARB2,KCNJ11
Interaction	int:APOC4	APOC4 interactions		0.00176	1	0.04345	0.3797	2	27	VKORC1,NFU1
GO: Biological Process	GO:0060390	regulation of SMAD protein signal transduction		0.003767	1	0.04348	0.3591	2	41	PPARG,SH2B1
GO: Biological Process	GO:2000272	negative regulation of signaling receptor activity		0.003767	1	0.04348	0.3591	2	41	HFE,PPARG
Interaction	int:MRPL13	MRPL13 interactions		0.001774	1	0.04349	0.38	4	225	TACO1,PPM1K,NDUFS3,TUFM
Pubmed	14613977	Characterizing embryonic gene expression patterns in the mouse using nonredundant sequence-based selection.	Pubmed	0.04154	1	0.04351	0.4385	1	32	SLC39A8
Pubmed	22974441	SRC Homology 2 Domain Binding Sites in Insulin, IGF-1 and FGF receptor mediated signaling networks reveal an extensive potential interactome.	Pubmed	0.04154	1	0.04351	0.4385	1	32	SH2B1
Pubmed	17332066	Altered expression of genes involved in regulation of vitamin A metabolism, solute transportation, and cytoskeletal function in the androgen-insensitive tfm mouse testis.	Pubmed	0.04154	1	0.04351	0.4385	1	32	SLC39A8
Pubmed	27626371	Accessory subunits are integral for assembly and function of human mitochondrial complex I.	Pubmed	0.04154	1	0.04351	0.4385	1	32	NDUFA13
Pubmed	19491387	Severe obesity is associated with novel single nucleotide polymorphisms of the ESR1 and PPARgamma locus in Han Chinese.	Pubmed	0.04154	1	0.04351	0.4385	1	32	PPARG
Pubmed	26928066	Chd7 cooperates with Sox10 and regulates the onset of CNS myelination and remyelination.	Pubmed	0.04154	1	0.04351	0.4385	1	32	TCF7L2
Pubmed	25725066	Female-to-male sex reversal in mice caused by transgenic overexpression of Dmrt1.	Pubmed	0.04154	1	0.04351	0.4385	1	32	CYP17A1
Pubmed	25838379	Ribosome. The structure of the human mitochondrial ribosome.	Pubmed	0.04154	1	0.04351	0.4385	1	32	MRPS14
Pubmed	9611252	Use of RDA analysis of knockout mice to identify myeloid genes regulated in vivo by PU.1 and C/EBPalpha.	Pubmed	0.04154	1	0.04351	0.4385	1	32	APOA1
Pubmed	23369715	The tissue-specific lncRNA Fendrr is an essential regulator of heart and body wall development in the mouse.	Pubmed	0.04154	1	0.04351	0.4385	1	32	HMBS
Pubmed	17270348	Ontogeny of rdh9 (Crad3) expression: ablation causes changes in retinoid and steroid metabolizing enzymes, but RXR and androgen signaling seem normal.	Pubmed	0.04154	1	0.04351	0.4385	1	32	CYP17A1
Pubmed	34288113	Constitutive expression of Steroidogenic factor-1 (NR5A1) disrupts ovarian functions, fertility, and metabolic homeostasis in female mice.	Pubmed	0.04154	1	0.04351	0.4385	1	32	CYP17A1
Pubmed	18063578	The layered structure of human mitochondrial DNA nucleoids.	Pubmed	0.04154	1	0.04351	0.4385	1	32	TUFM
Pubmed	30349055	Heterozygous deletion of chromosome 17p renders prostate cancer vulnerable to inhibition of RNA polymerase II.	Pubmed	0.04154	1	0.04351	0.4386	2	244	PCCB,TUFM
MicroRNA	hsa-miR-485-3p:mirSVR_highEffct	hsa-miR-485-3p:mirSVR_nonconserved_highEffect-0.5	MicroRNA.org	0.003583	1	0.04354	0.3925	5	1324	GBE1,TCF7L2,PPARG,PPM1K,TTC19
Interaction	int:C1QBP	C1QBP interactions		0.001815	1	0.04369	0.3818	7	772	TACO1,PPM1K,MMAB,BCS1L,NDUFS3,TUFM,MRPS14
Interaction	int:BCS1L	BCS1L interactions		0.001824	1	0.04369	0.3818	3	105	TACO1,BCS1L,TUFM
Interaction	int:GOLT1B	GOLT1B interactions		0.001832	1	0.04369	0.3818	4	227	NDUFA13,VKORC1,NDUFS3,ACBD5
Interaction	int:NDUFA7	NDUFA7 interactions		0.001832	1	0.04369	0.3818	4	227	TACO1,NDUFA13,NDUFS3,TUFM
Interaction	int:IMMP2L	IMMP2L interactions		0.001845	1	0.04371	0.382	5	384	TACO1,MMAB,BCS1L,NDUFS3,TTC19
GO: Biological Process	GO:0071398	cellular response to fatty acid		0.00395	1	0.04374	0.3613	2	42	CPT1A,SLC2A2
GO: Biological Process	GO:0006779	porphyrin-containing compound biosynthetic process		0.00395	1	0.04374	0.3613	2	42	HMBS,ISCA1
GO: Biological Process	GO:0033014	tetrapyrrole biosynthetic process		0.00395	1	0.04374	0.3613	2	42	HMBS,ISCA1
GO: Biological Process	GO:0032414	positive regulation of ion transmembrane transporter activity		0.004049	1	0.04374	0.3613	3	144	COA8,ABCC8,KCNJ11
GO: Biological Process	GO:0051223	regulation of protein transport		0.004119	1	0.04374	0.3613	6	691	TCF7L2,PPARG,CPT1A,ABCC8,SLC2A2,KCNJ11
GO: Biological Process	GO:0090100	positive regulation of transmembrane receptor protein serine/threonine kinase signaling pathway		0.004128	1	0.04374	0.3613	3	145	HFE,PPARG,SH2B1
GO: Biological Process	GO:0045940	positive regulation of steroid metabolic process		0.004137	1	0.04374	0.3613	2	43	APOA1,CYP17A1
GO: Biological Process	GO:0033993	response to lipid		0.004161	1	0.04374	0.3613	8	1180	NPC1,NDUFA13,HSD11B2,PPARG,CPT1A,ABCC8,SLC2A2,ARG1
GO: Biological Process	GO:0090151	establishment of protein localization to mitochondrial membrane		0.004327	1	0.04374	0.3613	2	44	NDUFA13,BCS1L
GO: Biological Process	GO:0032373	positive regulation of sterol transport		0.004327	1	0.04374	0.3613	2	44	APOA1,PPARG
GO: Biological Process	GO:0032376	positive regulation of cholesterol transport		0.004327	1	0.04374	0.3613	2	44	APOA1,PPARG
GO: Biological Process	GO:0061411	positive regulation of transcription from RNA polymerase II promoter in response to cold		0.004451	1	0.04374	0.3613	1	2	PPARG
GO: Biological Process	GO:0006212	uracil catabolic process		0.004451	1	0.04374	0.3613	1	2	DPYD
GO: Biological Process	GO:0009758	carbohydrate utilization		0.004451	1	0.04374	0.3613	1	2	SLC2A2
GO: Biological Process	GO:0019547	arginine catabolic process to ornithine		0.004451	1	0.04374	0.3613	1	2	ARG1
GO: Biological Process	GO:0019483	beta-alanine biosynthetic process		0.004451	1	0.04374	0.3613	1	2	DPYD
GO: Biological Process	GO:1900721	positive regulation of uterine smooth muscle relaxation		0.004451	1	0.04374	0.3613	1	2	ABCC8
GO: Biological Process	GO:1900719	regulation of uterine smooth muscle relaxation		0.004451	1	0.04374	0.3613	1	2	ABCC8
GO: Biological Process	GO:2000229	regulation of pancreatic stellate cell proliferation		0.004451	1	0.04374	0.3613	1	2	PPARG
GO: Biological Process	GO:0060694	regulation of cholesterol transporter activity		0.004451	1	0.04374	0.3613	1	2	PPARG
GO: Biological Process	GO:0015694	mercury ion transport		0.004451	1	0.04374	0.3613	1	2	SLC39A8
GO: Biological Process	GO:0044558	uterine smooth muscle relaxation		0.004451	1	0.04374	0.3613	1	2	ABCC8
GO: Biological Process	GO:0042371	vitamin K biosynthetic process		0.004451	1	0.04374	0.3613	1	2	VKORC1
GO: Biological Process	GO:0072343	pancreatic stellate cell proliferation		0.004451	1	0.04374	0.3613	1	2	PPARG
GO: Biological Process	GO:0052314	phytoalexin metabolic process		0.004451	1	0.04374	0.3613	1	2	DDC
GO: Biological Process	GO:0002590	negative regulation of antigen processing and presentation of peptide antigen via MHC class I		0.004451	1	0.04374	0.3613	1	2	HFE
GO: Biological Process	GO:1904434	positive regulation of ferrous iron binding		0.004451	1	0.04374	0.3613	1	2	HFE
GO: Biological Process	GO:1904432	regulation of ferrous iron binding		0.004451	1	0.04374	0.3613	1	2	HFE
GO: Biological Process	GO:1904437	positive regulation of transferrin receptor binding		0.004451	1	0.04374	0.3613	1	2	HFE
GO: Biological Process	GO:1904435	regulation of transferrin receptor binding		0.004451	1	0.04374	0.3613	1	2	HFE
GO: Biological Process	GO:0100001	regulation of skeletal muscle contraction by action potential		0.004451	1	0.04374	0.3613	1	2	SCN4A
GO: Biological Process	GO:0044334	canonical Wnt signaling pathway involved in positive regulation of epithelial to mesenchymal transition		0.004451	1	0.04374	0.3613	1	2	TCF7L2
GO: Biological Process	GO:0032963	collagen metabolic process		0.004454	1	0.04374	0.3613	3	149	PEPD,PPARG,ARG1
MicroRNA	hsa-miR-1245a:Functional MTI	Functional MTI	miRTarbase	0.00361	1	0.04374	0.3943	2	114	ADK,COA8
Drug	CID000000143	leucovorin	Stitch	0.002308	1	0.04374	0.4374	3	130	DPYD,ABCC8,PAH
Drug	CID000024261	silica	Stitch	0.002308	1	0.04374	0.4374	3	130	DDC,CYP17A1,PAH
Drug	CID000001134	deoxythymidin	Stitch	0.002311	1	0.04374	0.4374	4	276	ADK,DPYD,GALK1,DDC
Drug	ctd:D014580	Ursodeoxycholic Acid	CTD	0.002311	1	0.04374	0.4374	4	276	APOA1,PPARG,SLC2A2,ARG1
Drug	CID000003339	fenofibrate	Stitch	0.002311	1	0.04374	0.4374	4	276	APOA1,HSD11B2,PPARG,CPT1A
Interaction	int:SLC25A12	SLC25A12 interactions		0.001861	1	0.0438	0.3828	4	228	NDUFA13,NDUFS3,TTC19,MRPS14
MicroRNA	hsa-miR-802:mirSVR_highEffct	hsa-miR-802:mirSVR_nonconserved_highEffect-0.5	MicroRNA.org	0.003626	1	0.04383	0.3951	6	1924	HFE,BBS2,TCF7L2,PPM1K,SCARB2,KCNJ11
Mouse Phenotype	MP:0013277	abnormal fasting circulating glucose level		0.002459	1	0.04397	0.3518	6	428	MARS2,GBE1,PPARG,CYP17A1,SLC2A2,KCNJ11
Mouse Phenotype	MP:0005292	improved glucose tolerance		0.0025	1	0.04397	0.3518	5	293	TCF7L2,PPARG,CYP17A1,SCN4A,ACBD5
Mouse Phenotype	MP:0001417	decreased exploration in new environment		0.002517	1	0.04397	0.3518	6	430	NPC1,ADK,ISCA1,COA8,KCNJ11,PAH
Mouse Phenotype	MP:0005180	abnormal circulating testosterone level		0.002545	1	0.04397	0.3518	3	84	PEPD,NDUFA13,CYP17A1
Mouse Phenotype	MP:0009819	abnormal circulating androgen level		0.002545	1	0.04397	0.3518	3	84	PEPD,NDUFA13,CYP17A1
Coexpression	M5275	OSMAN_BLADDER_CANCER_UP	C2:CGP: Chemical and Genetic Perturbations	0.0006745	1	0.04402	0.3849	5	401	GBE1,DPYD,TCF7L2,SCARB2,ACBD5
MicroRNA	hsa-miR-378a-5p		MirDB	0.003659	1	0.04408	0.3974	3	396	NPC1,MARS2,SLC25A26
MicroRNA	hsa-miR-1271:mirSVR_highEffct	hsa-miR-1271:mirSVR_conserved_highEffect-0.5	MicroRNA.org	0.003666	1	0.04408	0.3974	4	813	ADK,DPYD,TCF7L2,MMAB
ToppCell Atlas	cfb3d5bbb1d2b6d228c2cfbdc14e6f70860fe1f2	Entopeduncular-Neuronal-Inhibitory-iN1(Gad1Gad2_Th)-Inhibitory_Neuron.Gad1Gad2.Dlk1_(Zona_Incerta,_ventral_part_(ZIV)_and/or_Lateral_hypothalamus_(LH))-|Entopeduncular / BrainAtlas - Mouse McCarroll V32	Mouse Adult Brain Overview (690k cells, 9 regions, 565 cell clusters)	0.002494	1	0.0441	0.4149	2	73	SLC2A2,ARG1
ToppCell Atlas	23e4ed235e75c7cf2807bd0dda56be7744d0fca0	Entopeduncular-Neuronal-Inhibitory-iN1(Gad1Gad2_Th)-Inhibitory_Neuron.Gad1Gad2.Dlk1_(Zona_Incerta,_ventral_part_(ZIV)_and/or_Lateral_hypothalamus_(LH))--|Entopeduncular / BrainAtlas - Mouse McCarroll V32	Mouse Adult Brain Overview (690k cells, 9 regions, 565 cell clusters)	0.002494	1	0.0441	0.4149	2	73	SLC2A2,ARG1
ToppCell Atlas	93f1a39aeb4859c2d7c821ce0ebafb7b7a9d81d4	Entopeduncular-Neuronal-Inhibitory-iN1(Gad1Gad2_Th)-Inhibitory_Neuron.Gad1Gad2.Dlk1_(Zona_Incerta,_ventral_part_(ZIV)_and/or_Lateral_hypothalamus_(LH))|Entopeduncular / BrainAtlas - Mouse McCarroll V32	Mouse Adult Brain Overview (690k cells, 9 regions, 565 cell clusters)	0.002494	1	0.0441	0.4149	2	73	SLC2A2,ARG1
Mouse Phenotype	MP:0011416	abnormal testis interstitial tissue morphology		0.002632	1	0.04411	0.353	3	85	PEPD,BCS1L,SH2B1
Mouse Phenotype	MP:0000921	demyelination		0.002632	1	0.04411	0.353	3	85	NPC1,SCARB2,ACBD5
Mouse Phenotype	MP:0000136	abnormal microglial cell morphology		0.002632	1	0.04411	0.353	3	85	NPC1,SCARB2,ACBD5
MicroRNA	hsa-let-7i:mirSVR_lowEffct	hsa-let-7i:mirSVR_conserved_lowEffect-0.1-0.5	MicroRNA.org	0.003682	1	0.04415	0.398	6	1930	MARS2,SLC25A26,VKORC1,SLC2A2,NDUFS3,SLC39A8
Interaction	int:RMDN2	RMDN2 interactions		0.001892	1	0.04423	0.3866	2	28	SLC39A8,ACBD5
Drug	CID000011146	tristearin	Stitch	0.002342	1	0.04425	0.4425	4	277	APOA1,PPARG,CPT1A,SCARB2
Pathway	M39547	WP_PPARALPHA_PATHWAY	WikiPathways	0.00279	1	0.04432	0.3057	2	26	APOA1,CPT1A
Interaction	int:MRPS11	MRPS11 interactions		0.001922	1	0.04432	0.3874	4	230	TACO1,TCF7L2,TUFM,MRPS14
Interaction	int:ECSIT	ECSIT interactions		0.001922	1	0.04432	0.3874	4	230	TACO1,NDUFA13,NDUFS3,TUFM
GO: Biological Process	GO:0002718	regulation of cytokine production involved in immune response		0.004538	1	0.04436	0.3664	3	150	HFE,APOA1,ARG1
Human Phenotype	HP:0001276	Hypertonia		0.002236	1	0.04438	0.3652	19	1075	NPC1,TACO1,MARS2,NDUFA13,GBE1,DPYD,ISCA1,PCCB,BCS1L,DDC,COA8,NFU1,ABCC8,NDUFS3,TUFM,TTC19,SCN4A,PAH,ARG1
Human Phenotype	HP:0001257	Spasticity		0.002236	1	0.04438	0.3652	19	1075	NPC1,TACO1,MARS2,NDUFA13,GBE1,DPYD,ISCA1,PCCB,BCS1L,DDC,COA8,NFU1,ABCC8,NDUFS3,TUFM,TTC19,SCN4A,PAH,ARG1
MicroRNA	hsa-miR-130a-3p:Functional MTI	Functional MTI	miRTarbase	0.00371	1	0.04438	0.4001	3	398	TCF7L2,PPARG,ACBD5
Interaction	int:NDUFV2	NDUFV2 interactions		0.001952	1	0.04445	0.3885	4	231	TACO1,NDUFA13,NDUFS3,TUFM
Interaction	int:NDUFS3	NDUFS3 interactions		0.001952	1	0.04445	0.3885	5	389	TACO1,NDUFA13,PCCB,NDUFS3,TUFM
MicroRNA	hsa-miR-2053:mirSVR_highEffct	hsa-miR-2053:mirSVR_nonconserved_highEffect-0.5	MicroRNA.org	0.003729	1	0.04448	0.401	6	1935	HFE,DPYD,TCF7L2,SLC2A2,SLC39A8,MVK
Drug	CID000004788	phloretin	Stitch	0.002359	1	0.0445	0.445	3	131	PPM1K,SLC2A2,SCARB2
Mouse Phenotype	MP:0001431	abnormal eating behavior		0.002683	1	0.04452	0.3562	7	589	NPC1,BBS2,TCF7L2,HSD11B2,PPARG,KCNJ11,ACBD5
Human Phenotype	HP:0000091	Abnormal renal tubule morphology		0.002294	1	0.04456	0.3667	9	318	GBE1,APOA1,BCS1L,COA8,ABCC8,SH2B1,NDUFS3,SCARB2,KCNJ11
Human Phenotype	HP:0100567	Endocrine pancreatic insufficiency		0.002309	1	0.04456	0.3667	2	8	ABCC8,KCNJ11
Human Phenotype	HP:0009273	Deviation of the 4th finger		0.002309	1	0.04456	0.3667	2	8	ABCC8,KCNJ11
Drug	CID000001179	up 3	Stitch	0.002408	1	0.04475	0.4476	2	36	HFE,HMBS
Drug	CID000101967	pregnanetriol	Stitch	0.002408	1	0.04475	0.4476	2	36	HSD11B2,CYP17A1
Drug	CID000159325	torcetrapib	Stitch	0.002408	1	0.04475	0.4476	2	36	APOA1,SCARB2
Drug	CID000000099	3-methylcrotonyl-CoA	Stitch	0.002408	1	0.04475	0.4476	2	36	PCCB,PAH
Drug	CID000004493	nilutamide	Stitch	0.002408	1	0.04475	0.4476	2	36	NPC1,CYP17A1
Drug	ctd:D017962	alpha-Linolenic Acid	CTD	0.002408	1	0.04475	0.4476	2	36	PPARG,CPT1A
Drug	ctd:C443401	quercetin 3-O-glucuronide	CTD	0.002408	1	0.04475	0.4476	2	36	PPARG,CPT1A
Drug	CID000010631	medroxyprogesterone	Stitch	0.002408	1	0.04475	0.4476	2	36	APOA1,HSD11B2
Drug	ctd:D005033	Ethylmaleimide	CTD	0.002408	1	0.04475	0.4476	2	36	HSD11B2,PAH
Drug	CID005280459	quercitrin	Stitch	0.002408	1	0.04475	0.4476	2	36	GBE1,HSD11B2
GO: Biological Process	GO:0051050	positive regulation of transport		0.004606	1	0.04478	0.3699	8	1200	HFE,APOA1,TCF7L2,PPARG,COA8,ABCC8,SLC2A2,KCNJ11
GO: Biological Process	GO:0022600	digestive system process		0.004623	1	0.04478	0.3699	3	151	NPC1,APOA1,TCF7L2
GO: Molecular Function	GO:0016655	oxidoreductase activity, acting on NAD(P)H, quinone or similar compound as acceptor		0.009041	1	0.0448	0.2936	2	62	NDUFA13,NDUFS3
GO: Molecular Function	GO:0019829	ATPase-coupled monoatomic cation transmembrane transporter activity		0.009041	1	0.0448	0.2936	2	62	ABCC8,KCNJ11
GO: Molecular Function	GO:0034191	apolipoprotein A-I receptor binding		0.009209	1	0.0448	0.2936	1	4	APOA1
GO: Molecular Function	GO:0015211	purine nucleoside transmembrane transporter activity		0.009209	1	0.0448	0.2936	1	4	SLC25A26
GO: Molecular Function	GO:0004095	carnitine O-palmitoyltransferase activity		0.009209	1	0.0448	0.2936	1	4	CPT1A
Pubmed	28964716	Delayed Hair Follicle Morphogenesis and Hair Follicle Dystrophy in a Lipoatrophy Mouse Model of Pparg Total Deletion.	Pubmed	0.04281	1	0.0448	0.4516	1	33	PPARG
Pubmed	24159190	Genome-wide association study on dimethylarginines reveals novel AGXT2 variants associated with heart rate variability but not with overall mortality.	Pubmed	0.04281	1	0.0448	0.4516	1	33	TCF7L2
Pubmed	25582440	KCMF1 (potassium channel modulatory factor 1) Links RAD6 to UBR4 (ubiquitin N-recognin domain-containing E3 ligase 4) and lysosome-mediated degradation.	Pubmed	0.04281	1	0.0448	0.4516	1	33	NDUFS3
Pubmed	26025364	Integration-independent Transgenic Huntington Disease Fragment Mouse Models Reveal Distinct Phenotypes and Life Span in Vivo.	Pubmed	0.04281	1	0.0448	0.4516	1	33	TUFM
Pubmed	18193044	Six new loci associated with blood low-density lipoprotein cholesterol, high-density lipoprotein cholesterol or triglycerides in humans.	Pubmed	0.04281	1	0.0448	0.4516	1	33	APOA1
Pubmed	27414999	Polycomb-Mediated Repression and Sonic Hedgehog Signaling Interact to Regulate Merkel Cell Specification during Skin Development.	Pubmed	0.04281	1	0.0448	0.4516	1	33	TCF7L2
Pubmed	16870172	Tbx5-dependent rheostatic control of cardiac gene expression and morphogenesis.	Pubmed	0.04281	1	0.0448	0.4516	1	33	DDC
Pubmed	36922518	Testicular macrophages are recruited during a narrow fetal time window and promote organ-specific developmental functions.	Pubmed	0.04281	1	0.0448	0.4516	1	33	CYP17A1
Pubmed	16951258	The zinc-finger factor Insm1 (IA-1) is essential for the development of pancreatic beta cells and intestinal endocrine cells.	Pubmed	0.04281	1	0.0448	0.4516	1	33	SLC2A2
Mouse Phenotype	MP:0000187	abnormal triglyceride level		0.002787	1	0.04484	0.3588	7	593	TACO1,BBS2,HSD3B7,APOA1,PPARG,SLC39A8,ACBD5
Mouse Phenotype	MP:0004085	abnormal heartbeat		0.003019	1	0.04484	0.3588	6	446	PEPD,GBE1,PPARG,MMAB,DDC,SCARB2
Mouse Phenotype	MP:0009643	abnormal urine homeostasis		0.003087	1	0.04484	0.3588	6	448	PEPD,MARS2,HMBS,HSD11B2,SCARB2,PAH
Mouse Phenotype	MP:0000603	pale liver		0.003095	1	0.04484	0.3588	3	90	NPC1,ADK,ARG1
Mouse Phenotype	MP:0011385	abnormal testosterone level		0.003095	1	0.04484	0.3588	3	90	PEPD,NDUFA13,CYP17A1
Mouse Phenotype	MP:0012232	abnormal ceramide level		0.003198	1	0.04484	0.3588	2	26	NPC1,BBS2
Mouse Phenotype	MP:0005215	abnormal pancreatic islet morphology		0.003235	1	0.04484	0.3588	4	189	PPARG,ABCC8,SH2B1,SLC2A2
Mouse Phenotype	MP:0009587	abnormal plasma membrane sphingolipid content		0.003264	1	0.04484	0.3588	1	1	NPC1
Mouse Phenotype	MP:0009588	increased plasma membrane sphingolipid content		0.003264	1	0.04484	0.3588	1	1	NPC1
Mouse Phenotype	MP:0009589	sphingomyelinosis		0.003264	1	0.04484	0.3588	1	1	NPC1
Mouse Phenotype	MP:0009119	increased brown fat cell size		0.003264	1	0.04484	0.3588	1	1	PPARG
Mouse Phenotype	MP:0020434	increased astrocyte size		0.003264	1	0.04484	0.3588	1	1	TACO1
Mouse Phenotype	MP:0020436	abnormal astrocyte size		0.003264	1	0.04484	0.3588	1	1	TACO1
Mouse Phenotype	MP:0031136	muscle hemorrhage		0.003264	1	0.04484	0.3588	1	1	VKORC1
Mouse Phenotype	MP:0020456	decreased myelin sheath amount		0.003264	1	0.04484	0.3588	1	1	HMBS
Mouse Phenotype	MP:0020457	abnormal myelin sheath amount		0.003264	1	0.04484	0.3588	1	1	HMBS
Mouse Phenotype	MP:0031117	subdural hemorrhage		0.003264	1	0.04484	0.3588	1	1	VKORC1
Mouse Phenotype	MP:0009359	endometrium atrophy		0.003264	1	0.04484	0.3588	1	1	NPC1
Mouse Phenotype	MP:0008541	leukostasis		0.003264	1	0.04484	0.3588	1	1	PPARG
Mouse Phenotype	MP:0020284	decreased hydroxymethylbilane synthase level		0.003264	1	0.04484	0.3588	1	1	HMBS
Mouse Phenotype	MP:0020282	abnormal hydroxymethylbilane synthase level		0.003264	1	0.04484	0.3588	1	1	HMBS
Mouse Phenotype	MP:0009165	abnormal endocrine pancreas morphology		0.003297	1	0.04492	0.3595	4	190	PPARG,ABCC8,SH2B1,SLC2A2
MicroRNA	hsa-miR-3142:mirSVR_lowEffct	hsa-miR-3142:mirSVR_nonconserved_lowEffect-0.1-0.5	MicroRNA.org	0.003794	1	0.04496	0.4053	5	1342	HMBS,CPT1A,TUFM,TTC19,KCNJ11
MicroRNA	mmu-miR-292b-5p		MirDB	0.003796	1	0.04496	0.4053	4	821	GBE1,BCS1L,SLC39A8,ACBD5
MicroRNA	mmu-miR-449a-3p		MirDB	0.003798	1	0.04496	0.4053	2	117	HSD3B7,TTC19
Pubmed	25910212	Widespread macromolecular interaction perturbations in human genetic disorders.	Pubmed	0.04301	1	0.04502	0.4537	3	589	APOA1,MMAB,TUFM
MicroRNA	hsa-miR-670-3p:TargetScan	hsa-miR-670-3p	TargetScan	0.003816	1	0.04505	0.4062	3	402	CNNM2,PPM1K,BCKDK
MicroRNA	hsa-miR-571:mirSVR_lowEffct	hsa-miR-571:mirSVR_nonconserved_lowEffect-0.1-0.5	MicroRNA.org	0.003831	1	0.04506	0.4062	5	1345	TCF7L2,PCCB,SLC39A8,KCNJ11,MRPS14
MicroRNA	hsa-miR-4280:mirSVR_lowEffct	hsa-miR-4280:mirSVR_nonconserved_lowEffect-0.1-0.5	MicroRNA.org	0.003843	1	0.04506	0.4062	5	1346	ADK,SLC25A26,NDUFS3,TTC19,BCKDK
MicroRNA	hsa-miR-628-3p:mirSVR_highEffct	hsa-miR-628-3p:mirSVR_nonconserved_highEffect-0.5	MicroRNA.org	0.003845	1	0.04506	0.4062	4	824	NPC1,TACO1,PCCB,ACBD5
Pubmed	30097533	Discovery of a Human Testis-specific Protein Complex TEX101-DPEP3 and Selection of Its Disrupting Antibodies.	Pubmed	0.04309	1	0.04509	0.4545	2	249	APOA1,SCARB2
GO: Biological Process	GO:0002724	regulation of T cell cytokine production		0.004721	1	0.04553	0.3761	2	46	HFE,ARG1
MicroRNA	hsa-miR-6716-5p		MirDB	0.003895	1	0.04553	0.4105	3	405	DPYD,TCF7L2,TTC19
MicroRNA	mmu-miR-12206-5p		MirDB	0.003925	1	0.04557	0.4108	2	119	ADK,MRPS14
MicroRNA	hsa-miR-1261:mirSVR_lowEffct	hsa-miR-1261:mirSVR_nonconserved_lowEffect-0.1-0.5	MicroRNA.org	0.003928	1	0.04557	0.4108	5	1353	GBE1,DPYD,SLC25A26,DDC,SCARB2
MicroRNA	mmu-miR-294-5p		MirDB	0.003929	1	0.04557	0.4108	4	829	GBE1,BCS1L,SLC39A8,ACBD5
MicroRNA	hsa-miR-769-3p:mirSVR_lowEffct	hsa-miR-769-3p:mirSVR_nonconserved_lowEffect-0.1-0.5	MicroRNA.org	0.00394	1	0.04559	0.411	5	1354	PEPD,CNNM2,HSD11B2,TUFM,MVK
MicroRNA	hsa-miR-1979:mirSVR_lowEffct	hsa-miR-1979:mirSVR_nonconserved_lowEffect-0.1-0.5	MicroRNA.org	0.00396	1	0.0456	0.411	6	1959	HSD3B7,TCF7L2,MMAB,TTC19,BCKDK,ARG1
MicroRNA	hsa-miR-593:mirSVR_highEffct	hsa-miR-593:mirSVR_nonconserved_highEffect-0.5	MicroRNA.org	0.003979	1	0.0456	0.411	4	832	ADK,HFE,DPYD,SLC25A26
MicroRNA	hsa-miR-3120:mirSVR_highEffct	hsa-miR-3120:mirSVR_nonconserved_highEffect-0.5	MicroRNA.org	0.003989	1	0.0456	0.411	6	1962	PEPD,DPYD,CNNM2,TCF7L2,PPARG,PPM1K
MicroRNA	hsa-miR-101:mirSVR_highEffct	hsa-miR-101:mirSVR_conserved_highEffect-0.5	MicroRNA.org	0.00399	1	0.0456	0.411	5	1358	BBS2,TCF7L2,HSD11B2,PPARG,PPM1K
MicroRNA	hsa-miR-3622b-3p:Functional MTI (Weak)	Functional MTI (Weak)	miRTarbase	0.00399	1	0.0456	0.411	2	120	CPT1A,MRPS14
Drug	CID006449406	v 283 m	Stitch	0.002462	1	0.04569	0.4569	3	133	BBS2,VKORC1,MVK
GO: Biological Process	GO:0034220	monoatomic ion transmembrane transport		0.004769	1	0.04579	0.3783	8	1207	TACO1,HFE,CNNM2,COA8,ABCC8,SLC39A8,KCNJ11,SCN4A
GO: Biological Process	GO:1901135	carbohydrate derivative metabolic process		0.004817	1	0.04589	0.379	8	1209	NPC1,ADK,NDUFA13,DPYD,TCF7L2,NDUFS3,SLC39A8,MVK
GO: Biological Process	GO:0006811	monoatomic ion transport		0.004828	1	0.04589	0.379	9	1482	TACO1,HFE,CNNM2,SLC25A26,COA8,ABCC8,SLC39A8,KCNJ11,SCN4A
GO: Biological Process	GO:0023057	negative regulation of signaling		0.004842	1	0.04589	0.379	10	1769	NPC1,NDUFA13,APOA1,TCF7L2,PPARG,ABCC8,NDUFS3,SLC39A8,KCNJ11,ARG1
Interaction	int:MYL10	MYL10 interactions		0.00203	1	0.04591	0.4012	2	29	MARS2,BCKDK
MicroRNA	hsa-miR-642:mirSVR_lowEffct	hsa-miR-642:mirSVR_nonconserved_lowEffect-0.1-0.5	MicroRNA.org	0.004039	1	0.04596	0.4143	6	1967	HFE,CNNM2,PPARG,PPM1K,ABCC8,BCKDK
MicroRNA	hsa-miR-5694:Functional MTI (Weak)	Functional MTI (Weak)	miRTarbase	0.004055	1	0.04596	0.4143	2	121	TACO1,HFE
MicroRNA	hsa-miR-205:mirSVR_lowEffct	hsa-miR-205:mirSVR_conserved_lowEffect-0.1-0.5	MicroRNA.org	0.004079	1	0.04596	0.4143	6	1971	ADK,HFE,TCF7L2,MMAB,SLC39A8,TTC19
MicroRNA	hsa-miR-3662		MirDB	0.004089	1	0.04596	0.4143	6	1972	HFE,DPYD,TCF7L2,PPM1K,SLC2A2,SCARB2
MicroRNA	hsa-miR-4264		MirDB	0.004114	1	0.04596	0.4143	3	413	CPT1A,MMAB,SCARB2
MicroRNA	hsa-miR-548j:PITA	hsa-miR-548j:PITA_TOP	PITA	0.004151	1	0.04596	0.4143	4	842	ADK,PPARG,SLC2A2,SLC39A8
MicroRNA	hsa-miR-548a-5p:PITA	hsa-miR-548a-5p:PITA_TOP	PITA	0.004151	1	0.04596	0.4143	4	842	ADK,PPARG,SLC2A2,SLC39A8
MicroRNA	hsa-miR-548h:PITA	hsa-miR-548h:PITA_TOP	PITA	0.004151	1	0.04596	0.4143	4	842	ADK,PPARG,SLC2A2,SLC39A8
MicroRNA	hsa-miR-548b-5p:PITA	hsa-miR-548b-5p:PITA_TOP	PITA	0.004151	1	0.04596	0.4143	4	842	ADK,PPARG,SLC2A2,SLC39A8
MicroRNA	hsa-miR-548d-5p:PITA	hsa-miR-548d-5p:PITA_TOP	PITA	0.004151	1	0.04596	0.4143	4	842	ADK,PPARG,SLC2A2,SLC39A8
MicroRNA	hsa-miR-548i:PITA	hsa-miR-548i:PITA_TOP	PITA	0.004151	1	0.04596	0.4143	4	842	ADK,PPARG,SLC2A2,SLC39A8
MicroRNA	hsa-miR-548c-5p:PITA	hsa-miR-548c-5p:PITA_TOP	PITA	0.004151	1	0.04596	0.4143	4	842	ADK,PPARG,SLC2A2,SLC39A8
MicroRNA	hsa-miR-26a-1*:mirSVR_highEffct	hsa-miR-26a-1*:mirSVR_nonconserved_highEffect-0.5	MicroRNA.org	0.004166	1	0.04596	0.4143	5	1372	BBS2,DPYD,SLC25A26,PPARG,PPM1K
MicroRNA	hsa-miR-144:mirSVR_highEffct	hsa-miR-144:mirSVR_conserved_highEffect-0.5	MicroRNA.org	0.004181	1	0.04596	0.4143	6	1981	GBE1,TCF7L2,PPM1K,SCARB2,MRPS14,ACBD5
MicroRNA	hsa-miR-6869-5p:Functional MTI (Weak)	Functional MTI (Weak)	miRTarbase	0.004186	1	0.04596	0.4143	2	123	APOA1,PCCB
MicroRNA	hsa-miR-3622a-3p:Functional MTI (Weak)	Functional MTI (Weak)	miRTarbase	0.004186	1	0.04596	0.4143	2	123	CPT1A,MRPS14
MicroRNA	hsa-miR-30e:mirSVR_highEffct	hsa-miR-30e:mirSVR_conserved_highEffect-0.5	MicroRNA.org	0.004191	1	0.04596	0.4143	6	1982	HFE,PPARG,PPM1K,SLC39A8,TTC19,ACBD5
GO: Biological Process	GO:0009142	nucleoside triphosphate biosynthetic process		0.004883	1	0.04604	0.3803	3	154	ADK,NDUFA13,NDUFS3
GO: Biological Process	GO:0010648	negative regulation of cell communication		0.004901	1	0.04604	0.3803	10	1772	NPC1,NDUFA13,APOA1,TCF7L2,PPARG,ABCC8,NDUFS3,SLC39A8,KCNJ11,ARG1
Pubmed	26220403	14-3-3? coordinates adipogenesis of visceral fat.	Pubmed	0.04407	1	0.04608	0.4645	1	34	PPARG
Pubmed	26771085	Wnt9a deficiency discloses a repressive role of Tcf7l2 on endocrine differentiation in the embryonic pancreas.	Pubmed	0.04407	1	0.04608	0.4645	1	34	TCF7L2
Pubmed	21492153	Analysis of proteomic changes induced upon cellular differentiation of the human intestinal cell line Caco-2.	Pubmed	0.04407	1	0.04608	0.4645	1	34	CPT1A
Pubmed	19820697	A genome-wide meta-analysis identifies 22 loci associated with eight hematological parameters in the HaemGen consortium.	Pubmed	0.04407	1	0.04608	0.4645	1	34	HFE
Pubmed	26378152	LKB1 deletion causes early changes in atrial channel expression and electrophysiology prior to atrial fibrillation.	Pubmed	0.04407	1	0.04608	0.4645	1	34	KCNJ11
Pubmed	15604097	Insights into developmental mechanisms and cancers in the mammalian intestine derived from serial analysis of gene expression and study of the hepatoma-derived growth factor (HDGF).	Pubmed	0.04407	1	0.04608	0.4645	1	34	APOA1
Pubmed	19060911	Loci influencing lipid levels and coronary heart disease risk in 16 European population cohorts.	Pubmed	0.04407	1	0.04608	0.4645	1	34	APOA1
Pubmed	21247964	Lack of the ventral anterior homeodomain transcription factor VAX1 leads to induction of a second pituitary.	Pubmed	0.04407	1	0.04608	0.4645	1	34	TCF7L2
Pubmed	9878551	cDNA of eight nuclear encoded subunits of NADH:ubiquinone oxidoreductase: human complex I cDNA characterization completed.	Pubmed	0.04407	1	0.04608	0.4645	1	34	NDUFS3
Pubmed	34050187	Proteotyping of knockout mouse strains reveals sex- and strain-specific signatures in blood plasma.	Pubmed	0.04407	1	0.04608	0.4645	1	34	MVK
Pubmed	12577067	A proteomics strategy to elucidate functional protein-protein interactions applied to EGF signaling.	Pubmed	0.04407	1	0.04608	0.4645	1	34	TUFM
Pubmed	21556144	Region-specific expression of mitochondrial complex I genes during murine brain development.	Pubmed	0.04407	1	0.04608	0.4645	1	34	NDUFS3
Mouse Phenotype	MP:0003960	increased lean body mass		0.003414	1	0.04615	0.3693	5	315	TCF7L2,ABCC8,NDUFS3,SCARB2,ACBD5
MicroRNA	hsa-miR-559:PITA	hsa-miR-559:PITA_TOP	PITA	0.004221	1	0.04618	0.4163	4	846	ADK,PPARG,SLC2A2,SLC39A8
Mouse Phenotype	MP:0008807	increased liver iron level		0.003447	1	0.04619	0.3696	2	27	HFE,BCS1L
Mouse Phenotype	MP:0008489	slow postnatal weight gain		0.003487	1	0.04619	0.3696	4	193	NPC1,BCS1L,KCNJ11,SCN4A
Mouse Phenotype	MP:0002230	abnormal primitive streak formation		0.0035	1	0.04619	0.3696	3	94	MARS2,ISCA1,BCS1L
Interaction	int:NGRN	NGRN interactions		0.002078	1	0.04624	0.4041	4	235	TACO1,MMAB,NDUFS3,MRPS14
Interaction	int:LRPPRC	LRPPRC interactions		0.002083	1	0.04624	0.4041	7	791	TACO1,PPARG,MMAB,BCS1L,NDUFS3,TUFM,MRPS14
Interaction	int:QRSL1	QRSL1 interactions		0.002084	1	0.04624	0.4041	3	110	TACO1,TUFM,BCKDK
Interaction	int:SFXN1	SFXN1 interactions		0.00211	1	0.04624	0.4041	5	396	TACO1,NDUFA13,MMAB,NDUFS3,TTC19
Interaction	int:CMTM5	CMTM5 interactions		0.00211	1	0.04624	0.4041	4	236	APOA1,CPT1A,NFU1,TUFM
Gene Family	1122	Bardet-Biedl syndrome associated|BBSome	genenames.org	0.009695	0.2133	0.04631	0.1709	1	8	BBS2
Gene Family	1203	Sodium voltage-gated channel alpha subunits	genenames.org	0.0109	0.2398	0.04631	0.1709	1	9	SCN4A
Gene Family	752	Solute carriers	genenames.org	0.01171	0.2576	0.04631	0.1709	3	395	SLC25A26,SLC2A2,SLC39A8
Gene Family	807	ATP binding cassette subfamily C	genenames.org	0.01571	0.3456	0.04631	0.1709	1	13	ABCC8
Gene Family	1149	NADH:ubiquinone oxidoreductase core subunits	genenames.org	0.01691	0.372	0.04631	0.1709	1	14	NDUFS3
Gene Family	276	Potassium voltage-gated channel subfamily J	genenames.org	0.0193	0.4246	0.04631	0.1709	1	16	KCNJ11
Gene Family	701	Protein phosphatases, Mg2+/Mn2+ dependent	genenames.org	0.02049	0.4509	0.04631	0.1709	1	17	PPM1K
Gene Family	131	Aminoacyl tRNA synthetases, Class I	genenames.org	0.02288	0.5033	0.04631	0.1709	1	19	MARS2
Gene Family	405	Apolipoproteins	genenames.org	0.02526	0.5557	0.04631	0.1709	1	21	APOA1
Gene Family	980	Bardet-Biedl syndrome associated|BBSome	genenames.org	0.02526	0.5557	0.04631	0.1709	1	21	BBS2
MicroRNA	mmu-miR-1905		MirDB	0.004253	1	0.04632	0.4176	2	124	MARS2,SLC39A8
MicroRNA	hsa-miR-4793-3p:Functional MTI (Weak)	Functional MTI (Weak)	miRTarbase	0.004254	1	0.04632	0.4176	3	418	TACO1,TCF7L2,PPM1K
Pubmed	29911972	The multi-subunit GID/CTLH E3 ubiquitin ligase promotes cell proliferation and targets the transcription factor Hbp1 for degradation.	Pubmed	0.04434	1	0.04636	0.4672	2	253	NDUFS3,TUFM
MicroRNA	hsa-miR-3177-5p		MirDB	0.004282	1	0.04638	0.4181	3	419	NPC1,GBE1,TCF7L2
MicroRNA	hsa-miR-3119:mirSVR_highEffct	hsa-miR-3119:mirSVR_nonconserved_highEffect-0.5	MicroRNA.org	0.004309	1	0.04638	0.4181	5	1383	GBE1,HSD3B7,TCF7L2,CPT1A,PCCB
MicroRNA	hsa-miR-3191:mirSVR_highEffct	hsa-miR-3191:mirSVR_nonconserved_highEffect-0.5	MicroRNA.org	0.00432	1	0.04638	0.4181	2	125	HSD11B2,MMAB
MicroRNA	hsa-miR-96-5p		MirDB	0.004328	1	0.04638	0.4181	4	852	ADK,DPYD,TCF7L2,MMAB
MicroRNA	hsa-miR-145:mirSVR_highEffct	hsa-miR-145:mirSVR_conserved_highEffect-0.5	MicroRNA.org	0.004335	1	0.04638	0.4181	5	1385	GALK1,DDC,NDUFS3,SLC39A8,SCARB2
MicroRNA	hsa-miR-382:mirSVR_highEffct	hsa-miR-382:mirSVR_conserved_highEffect-0.5	MicroRNA.org	0.004335	1	0.04638	0.4181	5	1385	HFE,MARS2,CNNM2,PPM1K,TTC19
MicroRNA	hsa-miR-593-3p		MirDB	0.004339	1	0.04638	0.4181	3	421	ADK,HFE,DPYD
MicroRNA	hsa-miR-27b-3p:Functional MTI	Functional MTI	miRTarbase	0.004339	1	0.04638	0.4181	3	421	DPYD,PPARG,MRPS14
Pathway	M40054	WP_7OXOC_AND_7BETAHC_PATHWAYS	WikiPathways	0.003007	1	0.04644	0.3204	2	27	NPC1,HSD11B2
MicroRNA	hsa-miR-1245:mirSVR_lowEffct	hsa-miR-1245:mirSVR_nonconserved_lowEffect-0.1-0.5	MicroRNA.org	0.004375	1	0.04665	0.4205	5	1388	ADK,CNNM2,PPM1K,MMAB,ABCC8
Interaction	int:NDUFS6	NDUFS6 interactions		0.002143	1	0.04666	0.4078	4	237	TACO1,NDUFA13,NDUFS3,TUFM
Drug	CID000150912	CETTD	Stitch	0.002542	1	0.04669	0.4669	2	37	PPARG,CPT1A
Drug	CID000123931	AC1L3XKP	Stitch	0.002542	1	0.04669	0.4669	2	37	HFE,HMBS
Drug	CID000006948	TIBA	Stitch	0.002542	1	0.04669	0.4669	2	37	DDC,ABCC8
Drug	CID000007264	2a-c	Stitch	0.002542	1	0.04669	0.4669	2	37	NPC1,PAH
Drug	CID000001879	q-dihydrobiopterin	Stitch	0.002542	1	0.04669	0.4669	2	37	DDC,PAH
Drug	CID000001830	I TU	Stitch	0.002542	1	0.04669	0.4669	2	37	ADK,CPT1A
Drug	CID000001718	4'-Aagb	Stitch	0.002542	1	0.04669	0.4669	2	37	HSD11B2,SLC2A2
Domain	1.10.730.10	-	Gene3D	0.02677	1	0.04672	0.305	1	11	MARS2
Disease	cv:C0271694	Familial partial lipodystrophy	Clinical Variations	0.04052	1	0.04679	0.2771	1	5	PPARG
Disease	20090303:Meyre	Obesity	GWAS	0.04052	1	0.04679	0.2771	1	5	NPC1
Disease	cv:C1863052	Alzheimer disease type 1	Clinical Variations	0.04052	1	0.04679	0.2771	1	5	HFE
Disease	20090114:Pollin	Triglycerides	GWAS	0.04052	1	0.04679	0.2771	1	5	APOA1
Disease	cv:C0001627	Congenital adrenal hyperplasia	Clinical Variations	0.04052	1	0.04679	0.2771	1	5	CYP17A1
Disease	cv:C0014130	Disorder of endocrine system	Clinical Variations	0.04052	1	0.04679	0.2771	1	5	CYP17A1
Disease	104300	ALZHEIMER DISEASE, FAMILIAL, 1	OMIM MedGen	0.04052	1	0.04679	0.2771	1	5	HFE
Disease	cv:C0268583	Methylmalonic acidemia	Clinical Variations	0.04052	1	0.04679	0.2771	1	5	MMAB
Coexpression	M2417	WAKABAYASHI_ADIPOGENESIS_PPARG_RXRA_BOUND_8D	C2:CGP: Chemical and Genetic Perturbations	0.0007323	1	0.04692	0.4103	7	865	NPC1,TCF7L2,HSD11B2,PPARG,PPM1K,CPT1A,SCARB2
MicroRNA	hsa-miR-1200:mirSVR_highEffct	hsa-miR-1200:mirSVR_nonconserved_highEffect-0.5	MicroRNA.org	0.004418	1	0.04697	0.4235	4	857	NPC1,CNNM2,ISCA1,SLC39A8
MicroRNA	hsa-miR-938:mirSVR_highEffct	hsa-miR-938:mirSVR_nonconserved_highEffect-0.5	MicroRNA.org	0.004426	1	0.04697	0.4235	3	424	TCF7L2,SLC39A8,SCARB2
Drug	ctd:C017160	cypermethrin	CTD	0.002562	1	0.04698	0.4699	4	284	APOA1,CPT1A,CYP17A1,SLC2A2
MicroRNA	hsa-miR-154:mirSVR_highEffct	hsa-miR-154:mirSVR_conserved_highEffect-0.5	MicroRNA.org	0.004454	1	0.04707	0.4244	4	859	ADK,BBS2,SLC39A8,ARG1
MicroRNA	hsa-miR-3692-3p:Functional MTI (Weak)	Functional MTI (Weak)	miRTarbase	0.004455	1	0.04707	0.4244	2	127	COA8,MVK
Domain	IPR014756	Ig_E-set	InterPro	0.02711	1	0.0471	0.3075	2	104	GBE1,KCNJ11
Cytoband	6q23	6q23		0.02205	0.882	0.04718	0.2019	1	16	ARG1
Cytoband	16q22	16q22		0.02341	0.9365	0.04718	0.2019	1	17	HSD11B2
Cytoband	3p25	3p25		0.02341	0.9365	0.04718	0.2019	1	17	PPARG
Cytoband	9q21.33	9q21.33		0.02477	0.9909	0.04718	0.2019	1	18	ISCA1
Cytoband	10q22	10q22		0.02477	0.9909	0.04718	0.2019	1	18	ADK
Cytoband	3p12.3	3p12.3		0.02477	0.9909	0.04718	0.2019	1	18	GBE1
Mouse Phenotype	MP:0002757	decreased vertical activity		0.003618	1	0.04723	0.3779	4	195	PEPD,ISCA1,KCNJ11,BCKDK
Mouse Phenotype	MP:0005452	abnormal adipose tissue amount		0.003635	1	0.04723	0.3779	9	977	MARS2,BBS2,TCF7L2,PPARG,CYP17A1,SCARB2,KCNJ11,BCKDK,ACBD5
GO: Biological Process	GO:0009308	amine metabolic process		0.005062	1	0.04734	0.391	3	156	DDC,BCKDK,PAH
Pubmed	35777956	Multi-omics profiling identifies a deregulated FUS-MAP1B axis in ALS/FTD-associated UBQLN2 mutants.	Pubmed	0.04529	1	0.04734	0.4771	2	256	CPT1A,TUFM
Pubmed	24189400	Perturbation of the mutated EGFR interactome identifies vulnerabilities and resistance mechanisms.	Pubmed	0.04529	1	0.04734	0.4771	2	256	TUFM,MRPS14
Pubmed	28031476	5-hydroxytryptamine synthesized in the aorta-gonad-mesonephros regulates hematopoietic stem and progenitor cell survival.	Pubmed	0.04534	1	0.04736	0.4774	1	35	DDC
Pubmed	18992148	Low-penetrance alleles predisposing to sporadic colorectal cancers: a French case-controlled genetic association study.	Pubmed	0.04534	1	0.04736	0.4774	1	35	PPARG
Pubmed	12617826	Sexually dimorphic gene expression in the developing mouse gonad.	Pubmed	0.04534	1	0.04736	0.4774	1	35	CYP17A1
Pubmed	25977363	Context-specific function of the LIM homeobox 1 transcription factor in head formation of the mouse embryo.	Pubmed	0.04534	1	0.04736	0.4774	1	35	TCF7L2
Pubmed	18513389	New application of intelligent agents in sporadic amyotrophic lateral sclerosis identifies unexpected specific genetic background.	Pubmed	0.04534	1	0.04736	0.4774	1	35	PPARG
Pubmed	19862010	Multiple loci influence erythrocyte phenotypes in the CHARGE Consortium.	Pubmed	0.04534	1	0.04736	0.4774	1	35	HFE
Pubmed	22407321	MEGF10 and MEGF11 mediate homotypic interactions required for mosaic spacing of retinal neurons.	Pubmed	0.04534	1	0.04736	0.4774	1	35	ABCC8
Pubmed	27142060	Identification of the BRD1 interaction network and its impact on mental disorder risk.	Pubmed	0.04534	1	0.04736	0.4774	1	35	MRPS14
Pubmed	23969696	Multiethnic meta-analysis of genome-wide association studies in >100 000 subjects identifies 23 fibrinogen-associated Loci but no strong evidence of a causal association between circulating fibrinogen and cardiovascular disease.	Pubmed	0.04534	1	0.04736	0.4774	1	35	PCCB
GO: Biological Process	GO:0070201	regulation of establishment of protein localization		0.005094	1	0.04745	0.3919	6	722	TCF7L2,PPARG,CPT1A,ABCC8,SLC2A2,KCNJ11
GO: Biological Process	GO:0042401	biogenic amine biosynthetic process		0.005131	1	0.04758	0.393	2	48	DDC,PAH
Interaction	int:OGDH	OGDH interactions		0.002209	1	0.04781	0.4179	4	239	TACO1,PCCB,NDUFS3,TUFM
GO: Biological Process	GO:0015711	organic anion transport		0.005192	1	0.04794	0.396	5	506	PPARG,CPT1A,SLC2A2,SLC39A8,ARG1
MicroRNA	hsa-miR-499a-5p		MirDB	0.004572	1	0.04798	0.4325	3	429	ADK,MARS2,SCN4A
MicroRNA	hsa-miR-27a-3p:Functional MTI (Weak)	Functional MTI (Weak)	miRTarbase	0.004572	1	0.04798	0.4325	3	429	DPYD,PPARG,MRPS14
MicroRNA	hsa-miR-125b-5p:Functional MTI	Functional MTI	miRTarbase	0.004572	1	0.04798	0.4325	3	429	MMAB,SCARB2,BCKDK
Drug	CID000005694	Wy-14,643	Stitch	0.002628	1	0.04804	0.4805	4	286	APOA1,PPARG,CPT1A,SCARB2
Drug	ctd:D012524	Sarin	CTD	0.002628	1	0.04804	0.4805	4	286	PEPD,APOA1,DDC,SCARB2
MicroRNA	hsa-miR-4762-5p:Functional MTI (Weak)	Functional MTI (Weak)	miRTarbase	0.004593	1	0.04805	0.4332	2	129	CNNM2,MMAB
MicroRNA	mmu-miR-126b-5p		MirDB	0.004605	1	0.04805	0.4332	5	1405	PPM1K,PCCB,NFU1,SCARB2,ARG1
MicroRNA	hsa-miR-3199:mirSVR_lowEffct	hsa-miR-3199:mirSVR_nonconserved_lowEffect-0.1-0.5	MicroRNA.org	0.004618	1	0.04805	0.4332	5	1406	HSD3B7,CPT1A,MMAB,MVK,BCKDK
MicroRNA	hsa-miR-4319:mirSVR_highEffct	hsa-miR-4319:mirSVR_nonconserved_highEffect-0.5	MicroRNA.org	0.004632	1	0.04805	0.4332	3	431	SLC39A8,SCARB2,BCKDK
MicroRNA	hsa-miR-125b:mirSVR_highEffct	hsa-miR-125b:mirSVR_conserved_highEffect-0.5	MicroRNA.org	0.004632	1	0.04805	0.4332	3	431	SLC39A8,SCARB2,BCKDK
Pubmed	24711643	Identifying biological pathways that underlie primordial short stature using network analysis.	Pubmed	0.04614	1	0.04819	0.4857	4	1024	MMAB,NDUFS3,TUFM,ARG1
GO: Biological Process	GO:0032411	positive regulation of transporter activity		0.005244	1	0.04822	0.3983	3	158	COA8,ABCC8,KCNJ11
MicroRNA	hsa-miR-99b*:mirSVR_highEffct	hsa-miR-99b*:mirSVR_nonconserved_highEffect-0.5	MicroRNA.org	0.004662	1	0.04827	0.4351	2	130	NPC1,TCF7L2
Human Phenotype	HP:0000112	Nephropathy		0.002525	1	0.0483	0.3975	5	103	APOA1,ABCC8,SLC2A2,SCARB2,KCNJ11
Pubmed	9811942	Genome-wide mapping of unselected transcripts from extraembryonic tissue of 7.5-day mouse embryos reveals enrichment in the t-complex and under-representation on the X chromosome.	Pubmed	0.04624	1	0.0483	0.4868	2	259	VKORC1,SLC2A2
Interaction	int:TOMM5	TOMM5 interactions		0.00225	1	0.04839	0.4229	3	113	CPT1A,PCCB,NDUFS3
GO: Biological Process	GO:0009309	amine biosynthetic process		0.005342	1	0.0485	0.4006	2	49	DDC,PAH
GO: Biological Process	GO:0046320	regulation of fatty acid oxidation		0.005342	1	0.0485	0.4006	2	49	PPARG,CPT1A
GO: Biological Process	GO:0009112	nucleobase metabolic process		0.005342	1	0.0485	0.4006	2	49	ADK,DPYD
Interaction	int:SPRTN	SPRTN interactions		0.002273	1	0.0486	0.4248	6	592	NDUFA13,GALK1,CPT1A,PCCB,NDUFS3,TUFM
Pathway	MM15942	WP_AMINO_ACID_METABOLISM	WikiPathways	0.003235	1	0.04861	0.3354	3	98	MARS2,DDC,ARG1
Drug	CID005282056	C12070	Stitch	0.00268	1	0.04863	0.4863	2	38	BBS2,TUFM
Drug	CID000020243	cyanoketone	Stitch	0.00268	1	0.04863	0.4863	2	38	HSD11B2,CYP17A1
Drug	CID000096849	8-aminoguanosine	Stitch	0.00268	1	0.04863	0.4863	2	38	ADK,DDC
Drug	ctd:C479228	perfluorohexanoic acid	CTD	0.00268	1	0.04863	0.4863	2	38	PPARG,CPT1A
Drug	CID000107738	propionyl-L-carnitine	Stitch	0.00268	1	0.04863	0.4863	2	38	CPT1A,PCCB
Drug	CID000000923	sodium	Stitch	0.002684	1	0.04863	0.4863	7	944	PEPD,PPM1K,MMAB,PCCB,SLC2A2,TUFM,SCN4A
Pubmed	18094027	Six3 inactivation causes progressive caudalization and aberrant patterning of the mammalian diencephalon.	Pubmed	0.04661	1	0.04864	0.4902	1	36	TCF7L2
Pubmed	15944188	Gonadal sex reversal in mutant Dax1 XY mice: a failure to upregulate Sox9 in pre-Sertoli cells.	Pubmed	0.04661	1	0.04864	0.4902	1	36	CYP17A1
Pubmed	33263384	Comparative Multiplexed Interactomics of SARS-CoV-2 and Homologous Coronavirus Nonstructural Proteins Identifies Unique and Shared Host-Cell Dependencies.	Pubmed	0.04661	1	0.04864	0.4902	1	36	VKORC1
Pubmed	22278924	Cell-autonomous FGF signaling regulates anteroposterior patterning and neuronal differentiation in the mesodiencephalic dopaminergic progenitor domain.	Pubmed	0.04661	1	0.04864	0.4902	1	36	DDC
Pubmed	16097034	Global phosphoproteome analysis on human HepG2 hepatocytes using reversed-phase diagonal LC.	Pubmed	0.04661	1	0.04864	0.4902	1	36	PEPD
Pubmed	12164325	Genotype frequencies of 50 polymorphisms for 241 Japanese non-cancer patients.	Pubmed	0.04661	1	0.04864	0.4902	1	36	CYP17A1
Pubmed	23263863	GWAS of blood cell traits identifies novel associated loci and epistatic interactions in Caucasian and African-American children.	Pubmed	0.04661	1	0.04864	0.4902	1	36	HFE
Pubmed	20811626	Genetic variants in inflammation-related genes are associated with radiation-induced toxicity following treatment for non-small cell lung cancer.	Pubmed	0.04661	1	0.04864	0.4902	1	36	PPARG
Pubmed	18927154	Ovarian development in mice requires the GATA4-FOG2 transcription complex.	Pubmed	0.04661	1	0.04864	0.4902	1	36	CYP17A1
Pubmed	23236519	Ablation of the cardiac-specific gene leucine-rich repeat containing 10 (Lrrc10) results in dilated cardiomyopathy.	Pubmed	0.04661	1	0.04864	0.4902	1	36	NDUFA13
Mouse Phenotype	MP:0005449	abnormal food intake		0.003788	1	0.04884	0.3908	6	467	NPC1,BBS2,TCF7L2,PPARG,KCNJ11,ACBD5
Human Phenotype	HP:0011038	Abnormal renal tubular resorption		0.0026	1	0.04928	0.4055	3	30	CNNM2,BCS1L,COA8
Pathway	MM15309	REACTOME_RESPIRATORY_ELECTRON_TRANSPORT	Reactome Pathways	0.003425	1	0.0494	0.3408	3	100	TACO1,NDUFA13,NDUFS3
Pathway	M523	KEGG_THYROID_CANCER	KEGG Pathways	0.003465	1	0.0494	0.3408	2	29	TCF7L2,PPARG
GO: Biological Process	GO:0072657	protein localization to membrane		0.005479	1	0.04954	0.4092	6	733	NPC1,BBS2,NDUFA13,PPARG,BCS1L,KCNJ11
Pubmed	20932939	Screening large numbers of expression patterns of transcription factors in late stages of the mouse thymus.	Pubmed	0.04753	1	0.04959	0.4998	2	263	TCF7L2,PPARG
Pubmed	12665801	Exploring proteomes and analyzing protein processing by mass spectrometric identification of sorted N-terminal peptides.	Pubmed	0.04753	1	0.04959	0.4998	2	263	APOA1,TUFM
MicroRNA	hsa-miR-1273c:mirSVR_highEffct	hsa-miR-1273c:mirSVR_nonconserved_highEffect-0.5	MicroRNA.org	0.004803	1	0.04961	0.4472	2	132	DPYD,DDC
Human Phenotype	HP:0040215	Abnormal circulating insulin level		0.002651	1	0.0498	0.4098	6	152	BBS2,GALK1,PPARG,ABCC8,SH2B1,KCNJ11
Pubmed	32732898	Histone deacetylase 3 controls lung alveolar macrophage development and homeostasis.	Pubmed	0.04787	1	0.04991	0.5031	1	37	PPARG
Pubmed	23907538	Autophagy in Myf5+ progenitors regulates energy and glucose homeostasis through control of brown fat and skeletal muscle development.	Pubmed	0.04787	1	0.04991	0.5031	1	37	PPARG
Pubmed	23266329	Kruppel-like factor 5 controls villus formation and initiation of cytodifferentiation in the embryonic intestinal epithelium.	Pubmed	0.04787	1	0.04991	0.5031	1	37	PPARG
Pubmed	35863637	The conserved Mediator subunit cyclin C (CCNC) is required for brown adipocyte development and lipid accumulation.	Pubmed	0.04787	1	0.04991	0.5031	1	37	PPARG
Pubmed	19034380	Alterations in oligodendrocyte proteins, calcium homeostasis and new potential markers in schizophrenia anterior temporal lobe are revealed by shotgun proteome analysis.	Pubmed	0.04787	1	0.04991	0.5031	1	37	NDUFS3
Pubmed	35831952	Integrated analysis of Wnt signalling system component gene expression.	Pubmed	0.04787	1	0.04991	0.5031	1	37	TCF7L2
Pubmed	15342465	Canonical WNT signaling promotes mammary placode development and is essential for initiation of mammary gland morphogenesis.	Pubmed	0.04787	1	0.04991	0.5031	1	37	TCF7L2
Pubmed	21362171	An expression profile analysis of ES cell-derived definitive endodermal cells and Pdx1-expressing cells.	Pubmed	0.04787	1	0.04991	0.5031	1	37	TCF7L2
Pubmed	26697723	Isolation and Characterization of Fetal Leydig Progenitor Cells of Male Mice.	Pubmed	0.04787	1	0.04991	0.5031	1	37	CYP17A1
Cytoband	1p22	1p22		0.02749	1	0.04998	0.2138	1	20	DPYD

### Sheet: STE13
p-value	q-value	pathway	source	external_id	members_input_overlap	members_input_overlap_geneids	size	effective_size
0.0002696	0.0288472	Hypertrophic cardiomyopathy - Homo sapiens (human)	KEGG	path:hsa05410	TGFB1; ITGB5; ACE; ATP2A3	1636; 3693; 7040; 489	90	90
0.0015757	0.0467949	ACE Inhibitor Pathway	Wikipathways	WP554	TGFB1; ACE	1636; 7040	17	17
0.00161499	0.0467949	Metabolism of lipids	Reactome	R-HSA-556833	AKR1B15; FDFT1; GPX1; GPD1; MECR; STARD6; DPEP1; PHYH	2876; 441282; 2819; 5264; 51102; 147323; 1800; 2222	646	645
0.00218668	0.0467949	Mitochondrial Electron Transport Chain	SMPDB	SMP00355	SDHA; GPD1	6389; 2819	20	20
0.00218668	0.0467949	Syndecan interactions	Reactome	R-HSA-3000170	TGFB1; ITGB5	7040; 3693	20	20
0.00327391	0.0581568	Fatty acid metabolism	Reactome	R-HSA-8978868	GPX1; MECR; DPEP1; PHYH	5264; 1800; 51102; 2876	177	176
0.00443535	0.0581568	Dilated cardiomyopathy - Homo sapiens (human)	KEGG	path:hsa05414	TGFB1; ITGB5; ATP2A3	3693; 7040; 489	96	95
0.0048962	0.0581568	Molecules associated with elastic fibres	Reactome	R-HSA-2129379	TGFB1; ITGB5	7040; 3693	30	30
0.00522226	0.0581568	Metabolism of steroid hormones	Reactome	R-HSA-196071	STARD6; AKR1B15	147323; 441282	31	31
0.00543521	0.0581568	Diabetic cardiomyopathy - Homo sapiens (human)	KEGG	path:hsa05415	SDHA; TGFB1; ACE; ATP2A3	6389; 7040; 489; 1636	203	203
0.00662316	0.0644252	Elastic fibre formation	Reactome	R-HSA-1566948	TGFB1; ITGB5	7040; 3693	35	35
0.00926115	0.0736319	Metabolism of steroids	Reactome	R-HSA-8957322	STARD6; FDFT1; AKR1B15	441282; 2222; 147323	124	124
0.00943647	0.0736319	Non-integrin membrane-ECM interactions	Reactome	R-HSA-3000171	TGFB1; ITGB5	7040; 3693	42	42

### Sheet: STE14
Category	ID	Name	Source	p-value	q-value Bonferroni	q-value FDR B&H	q-value FDR B&Y	Hit Count in Query List	Hit Count in Genome	Hit in Query List
MicroRNA	mmu-miR-214-3p		MirDB	2.813e-08	0.0001676	0.0001676	0.001554	9	575	THSD4,GPD1,MTHFSD,TPRA1,MED19,WNT9B,UMOD,TUBGCP4,ATP2A3
MicroRNA	mmu-miR-761		MirDB	3.297e-07	0.001965	0.000748	0.006934	8	556	THSD4,GPD1,TPRA1,MED19,WNT9B,UMOD,TUBGCP4,ATP2A3
MicroRNA	mmu-miR-7688-3p		MirDB	3.897e-07	0.002322	0.000748	0.006934	7	384	MTHFSD,PDE3A,PRSS53,POC5,ATP2A3,PTH1R,TP53BP1
MicroRNA	mmu-miR-3092-5p		MirDB	5.021e-07	0.002992	0.000748	0.006934	8	588	NRCAM,CLCN6,ZC3H4,PLCXD2,PPM1E,WNT9B,MDM4,CRIP3
MicroRNA	mmu-miR-6992-5p		MirDB	1.022e-06	0.006093	0.0007597	0.007042	6	277	GPD1,DPEP1,PRELID1,PRSS53,PLCXD2,TUBGCP4
MicroRNA	hsa-miR-4758-5p		MirDB	1.187e-06	0.007073	0.0007597	0.007042	5	154	PRELID1,CLCN6,AKR1B15,KIAA0040,TUBGCP4
MicroRNA	hsa-miR-1238-5p		MirDB	1.225e-06	0.007302	0.0007597	0.007042	5	155	PRELID1,CLCN6,AKR1B15,KIAA0040,TUBGCP4
MicroRNA	hsa-miR-626:mirSVR_lowEffct	hsa-miR-626:mirSVR_nonconserved_lowEffect-0.1-0.5	MicroRNA.org	1.281e-06	0.007632	0.0007597	0.007042	11	1477	TPRA1,PRELID1,CLCN6,ERAP2,FOLH1,PPM1E,KIAA0040,UPF3A,SLC35E2B,WARS2,CHRNB1
MicroRNA	hsa-miR-720:mirSVR_lowEffct	hsa-miR-720:mirSVR_nonconserved_lowEffect-0.1-0.5	MicroRNA.org	1.354e-06	0.008068	0.0007597	0.007042	7	463	TPRA1,DOCK8,PLCXD2,FES,IRAK1BP1,TUBGCP4,SLC35E2B
MicroRNA	mmu-miR-7053-5p		MirDB	1.374e-06	0.008188	0.0007597	0.007042	8	673	NRCAM,CLCN6,ZC3H4,PLCXD2,PPM1E,WNT9B,MDM4,CRIP3
MicroRNA	hsa-miR-942:mirSVR_highEffct	hsa-miR-942:mirSVR_nonconserved_highEffect-0.5	MicroRNA.org	1.402e-06	0.008356	0.0007597	0.007042	12	1817	USP36,PDE3A,MED19,PTPRD,MECR,JMJD7,ERAP2,WNT9B,UPF3A,RERE,MDM4,WARS2
MicroRNA	hsa-miR-1262:mirSVR_lowEffct	hsa-miR-1262:mirSVR_nonconserved_lowEffect-0.1-0.5	MicroRNA.org	1.606e-06	0.009568	0.0007973	0.007391	11	1512	THSD4,GPD1,PTPRD,NRCAM,CLCN6,DOCK8,ZC3H4,WNT9B,SLC35E2B,MDM4,NMT1
MicroRNA	hsa-miR-194:mirSVR_highEffct	hsa-miR-194:mirSVR_conserved_highEffect-0.5	MicroRNA.org	1.786e-06	0.01064	0.0008186	0.007588	9	945	PTPRD,JMJD7,PRSS53,DOCK8,FDFT1,PPM1E,ULK4,EIF2AK4,TUBGCP4
MicroRNA	hsa-miR-500:mirSVR_lowEffct	hsa-miR-500:mirSVR_nonconserved_lowEffect-0.1-0.5	MicroRNA.org	2.05e-06	0.01221	0.0008724	0.008087	12	1885	PTPRD,MECR,DOCK8,FOLH1,ZC3H4,FGF5,GNA12,EIF2AK4,TUBGCP4,SLC35E2B,MDM4,WARS2
MicroRNA	hsa-miR-3147:mirSVR_lowEffct	hsa-miR-3147:mirSVR_nonconserved_lowEffect-0.1-0.5	MicroRNA.org	2.392e-06	0.01426	0.0009504	0.00881	10	1264	THSD4,USP36,MED19,PLCXD2,GPX1,WNT9B,SF3A3,UPF3A,RERE,MDM4
MicroRNA	hsa-miR-1243:mirSVR_lowEffct	hsa-miR-1243:mirSVR_nonconserved_lowEffect-0.1-0.5	MicroRNA.org	2.697e-06	0.01607	0.001005	0.009312	11	1596	MED19,PTPRD,DOCK8,NSF,PPM1E,GPX1,KIAA0040,FGF5,RERE,NMT1,ACE
MicroRNA	hsa-miR-12119		MirDB	3.419e-06	0.02037	0.001198	0.01111	7	533	USP36,GPD1,PTPRD,NRCAM,KIAA0040,FGF5,NMT1
MicroRNA	hsa-miR-4287:mirSVR_highEffct	hsa-miR-4287:mirSVR_nonconserved_highEffect-0.5	MicroRNA.org	4.346e-06	0.0259	0.001439	0.01334	8	787	MTHFSD,ERAP2,DOCK8,AAMDC,WNT9B,EIF2AK4,RERE,SDHA
MicroRNA	hsa-miR-1826:mirSVR_lowEffct	hsa-miR-1826:mirSVR_nonconserved_lowEffect-0.1-0.5	MicroRNA.org	5.315e-06	0.03167	0.001667	0.01545	10	1384	THSD4,MED19,ZNF100,WNT9B,KIAA0040,NMT1,ITGB5,CHRNB1,SDHA,TP53BP1
MicroRNA	hsa-miR-4747-5p		MirDB	5.966e-06	0.03555	0.001778	0.01648	8	822	GPD1,MTHFSD,TPRA1,PTPRD,NSF,WNT9B,TUBGCP4,SLC35E2B
MicroRNA	mmu-miR-7652-3p		MirDB	7.394e-06	0.04406	0.002098	0.01945	6	391	MTHFSD,PDE3A,PRSS53,POC5,ATP2A3,PTH1R
MicroRNA	hsa-miR-323-5p:mirSVR_lowEffct	hsa-miR-323-5p:mirSVR_nonconserved_lowEffect-0.1-0.5	MicroRNA.org	8.22e-06	0.04898	0.002227	0.02064	9	1142	MED19,PLCXD2,GPX1,FES,MDM4,ACE,ATP2A3,BTN3A2,CHRNB1
MicroRNA	hsa-miR-148b:mirSVR_lowEffct	hsa-miR-148b:mirSVR_conserved_lowEffect-0.1-0.5	MicroRNA.org	9.82e-06	0.05851	0.002435	0.02257	11	1830	GPD1,MECR,ERAP2,FES,ULK4,FGF5,UPF3A,RERE,TUBGCP4,MDM4,NMT1
MicroRNA	hsa-miR-148a:mirSVR_lowEffct	hsa-miR-148a:mirSVR_conserved_lowEffect-0.1-0.5	MicroRNA.org	1.023e-05	0.06094	0.002435	0.02257	11	1838	GPD1,MECR,ERAP2,FDFT1,ULK4,FGF5,UPF3A,RERE,TUBGCP4,MDM4,NMT1
MicroRNA	hsa-miR-4252:mirSVR_lowEffct	hsa-miR-4252:mirSVR_nonconserved_lowEffect-0.1-0.5	MicroRNA.org	1.07e-05	0.06378	0.002435	0.02257	11	1847	MECR,DOCK8,NSF,FES,SF3A3,EIF2AK4,SLC35E2B,MDM4,NMT1,BTN3A2,SDHA
MicroRNA	hsa-miR-205-5p:TargetScan	hsa-miR-205-5p	TargetScan	1.079e-05	0.06431	0.002435	0.02257	6	418	PTPRD,OAF,NRCAM,CLCN6,NSF,MDM4
MicroRNA	hsa-miR-3166:mirSVR_lowEffct	hsa-miR-3166:mirSVR_nonconserved_lowEffect-0.1-0.5	MicroRNA.org	1.103e-05	0.06574	0.002435	0.02257	11	1853	TGFB1,USP36,GPD1,MED19,PRELID1,PPM1E,WNT9B,FES,SF3A3,IRAK1BP1,ITGB5
MicroRNA	mmu-miR-324-3p		MirDB	1.209e-05	0.07207	0.002492	0.0231	5	248	ZC3H4,KIAA0040,MDM4,TP53BP1,STARD6
MicroRNA	hsa-miR-221*:mirSVR_lowEffct	hsa-miR-221*:mirSVR_nonconserved_lowEffect-0.1-0.5	MicroRNA.org	1.213e-05	0.07228	0.002492	0.0231	11	1872	USP36,GPD1,DPEP1,MED19,MECR,JMJD7,SF3A3,EIF2AK4,RERE,NMT1,SDHA
MicroRNA	hsa-miR-4455		MirDB	1.3e-05	0.07745	0.002567	0.02379	6	432	PDE3A,PRSS53,ZC3H4,ULK4,RERE,TRIM47
MicroRNA	hsa-miR-379:mirSVR_lowEffct	hsa-miR-379:mirSVR_conserved_lowEffect-0.1-0.5	MicroRNA.org	1.431e-05	0.0853	0.002567	0.02379	8	928	GPD1,PRELID1,OAF,CLCN6,DOCK8,SF3A3,POC5,NMT1
MicroRNA	hsa-miR-2115:mirSVR_lowEffct	hsa-miR-2115:mirSVR_nonconserved_lowEffect-0.1-0.5	MicroRNA.org	1.433e-05	0.08541	0.002567	0.02379	11	1906	THSD4,USP36,THOC7,PTPRD,DOCK8,FES,KIAA0040,IRAK1BP1,ACE,ITGB5,BTN3A2
MicroRNA	hsa-miR-920:mirSVR_lowEffct	hsa-miR-920:mirSVR_nonconserved_lowEffect-0.1-0.5	MicroRNA.org	1.483e-05	0.08835	0.002567	0.02379	11	1913	GPD1,MED19,CLCN6,GPX1,WNT9B,TMEM184C,KIAA0040,ULK4,MDM4,CRIP3,ITGB5
MicroRNA	hsa-miR-509-3-5p:mirSVR_highEffct	hsa-miR-509-3-5p:mirSVR_nonconserved_highEffect-0.5	MicroRNA.org	1.488e-05	0.08864	0.002567	0.02379	8	933	USP36,MTHFSD,PTPRD,PRELID1,NRCAM,UPF3A,TUBGCP4,MDM4
MicroRNA	hsa-miR-423-5p:mirSVR_highEffct	hsa-miR-423-5p:mirSVR_nonconserved_highEffect-0.5	MicroRNA.org	1.578e-05	0.09402	0.002567	0.02379	7	675	NRCAM,NSF,FES,SLC35E2B,MDM4,CRIP3,ATP2A3
MicroRNA	hsa-miR-516b*:mirSVR_lowEffct	hsa-miR-516b*:mirSVR_nonconserved_lowEffect-0.1-0.5	MicroRNA.org	1.594e-05	0.09497	0.002567	0.02379	11	1928	THSD4,MED19,PTPRD,MECR,JMJD7,CLCN6,DOCK8,NSF,FES,KIAA0040,BTN3A2
MicroRNA	hsa-miR-516a-3p:mirSVR_lowEffct	hsa-miR-516a-3p:mirSVR_nonconserved_lowEffect-0.1-0.5	MicroRNA.org	1.594e-05	0.09497	0.002567	0.02379	11	1928	THSD4,MED19,PTPRD,MECR,JMJD7,CLCN6,DOCK8,NSF,FES,KIAA0040,BTN3A2
MicroRNA	hsa-miR-509-5p:mirSVR_highEffct	hsa-miR-509-5p:mirSVR_nonconserved_highEffect-0.5	MicroRNA.org	1.693e-05	0.1009	0.002642	0.02449	8	950	USP36,MTHFSD,PTPRD,PRELID1,NRCAM,UPF3A,TUBGCP4,MDM4
MicroRNA	hsa-miR-562:mirSVR_lowEffct	hsa-miR-562:mirSVR_nonconserved_lowEffect-0.1-0.5	MicroRNA.org	1.755e-05	0.1046	0.002642	0.02449	10	1589	THSD4,USP36,MECR,CLCN6,ERAP2,AAMDC,WNT9B,IRAK1BP1,RERE,NMT1
MicroRNA	hsa-miR-558:mirSVR_lowEffct	hsa-miR-558:mirSVR_nonconserved_lowEffect-0.1-0.5	MicroRNA.org	1.773e-05	0.1057	0.002642	0.02449	10	1591	THSD4,USP36,GPD1,MTHFSD,MED19,PPM1E,FES,IRAK1BP1,SLC35E2B,BTN3A2
MicroRNA	hsa-miR-744*:mirSVR_lowEffct	hsa-miR-744*:mirSVR_nonconserved_lowEffect-0.1-0.5	MicroRNA.org	1.881e-05	0.1121	0.002734	0.02534	10	1602	MTHFSD,PTPRD,MECR,KIAA0040,EIF2AK4,TUBGCP4,NMT1,BTN3A2,CHRNB1,TP53BP1
MicroRNA	hsa-miR-4291:mirSVR_highEffct	hsa-miR-4291:mirSVR_nonconserved_highEffect-0.5	MicroRNA.org	1.949e-05	0.1162	0.002763	0.02562	8	969	GPD1,MED19,PTPRD,GPX1,EIF2AK4,MDM4,NMT1,PTH1R
MicroRNA	hsa-miR-890:mirSVR_lowEffct	hsa-miR-890:mirSVR_nonconserved_lowEffect-0.1-0.5	MicroRNA.org	1.994e-05	0.1188	0.002763	0.02562	10	1613	MTHFSD,PTPRD,NSF,FDFT1,PLCXD2,HRCT1,FGF5,TUBGCP4,SLC35E2B,ACE
MicroRNA	hsa-miR-615-5p:mirSVR_lowEffct	hsa-miR-615-5p:mirSVR_nonconserved_lowEffect-0.1-0.5	MicroRNA.org	2.254e-05	0.1343	0.003053	0.0283	8	989	USP36,GPD1,HRCT1,FES,AKR1B15,TMEM184C,TRIM47,ACE
MicroRNA	hsa-miR-29c:mirSVR_lowEffct	hsa-miR-29c:mirSVR_conserved_lowEffect-0.1-0.5	MicroRNA.org	2.345e-05	0.1397	0.003105	0.02878	10	1644	TPRA1,MECR,ZC3H4,PPM1E,GPX1,FES,AKR1B15,TMEM184C,GNA12,ITGB5
MicroRNA	hsa-miR-556-5p:mirSVR_highEffct	hsa-miR-556-5p:mirSVR_nonconserved_highEffect-0.5	MicroRNA.org	2.438e-05	0.1453	0.003159	0.02928	8	1000	THOC7,PLCXD2,SF3A3,FGF5,EIF2AK4,RERE,WARS2,SDHA
MicroRNA	hsa-miR-1244:mirSVR_lowEffct	hsa-miR-1244:mirSVR_nonconserved_lowEffect-0.1-0.5	MicroRNA.org	2.803e-05	0.167	0.003554	0.03294	10	1679	USP36,MTHFSD,ZNF100,PTPRD,ERAP2,KIAA0040,IRAK1BP1,GNA12,TUBGCP4,MDM4
MicroRNA	hsa-miR-543:mirSVR_highEffct	hsa-miR-543:mirSVR_conserved_highEffect-0.5	MicroRNA.org	2.918e-05	0.1739	0.003622	0.03358	10	1687	USP36,PTPRD,NRCAM,FDFT1,ULK4,IRAK1BP1,POC5,EIF2AK4,RERE,MDM4
MicroRNA	hsa-miR-769-3p:mirSVR_lowEffct	hsa-miR-769-3p:mirSVR_nonconserved_lowEffect-0.1-0.5	MicroRNA.org	3.137e-05	0.1869	0.003815	0.03537	9	1354	MTHFSD,DOCK8,GPX1,WNT9B,AKR1B15,ULK4,LXN,SLC35E2B,TRIM47
MicroRNA	hsa-miR-21:mirSVR_highEffct	hsa-miR-21:mirSVR_conserved_highEffect-0.5	MicroRNA.org	3.536e-05	0.2107	0.004214	0.03907	8	1054	MTHFSD,ZNF100,DOCK8,TMEM184C,KIAA0040,IRAK1BP1,EIF2AK4,RERE
MicroRNA	hsa-miR-1270:mirSVR_highEffct	hsa-miR-1270:mirSVR_nonconserved_highEffect-0.5	MicroRNA.org	3.607e-05	0.215	0.004215	0.03907	8	1057	TCEA2,NRCAM,NSF,ZC3H4,IRAK1BP1,EIF2AK4,RERE,CRIP3
MicroRNA	hsa-miR-10a*:mirSVR_lowEffct	hsa-miR-10a*:mirSVR_nonconserved_lowEffect-0.1-0.5	MicroRNA.org	3.823e-05	0.2278	0.004299	0.03985	10	1742	USP36,PTPRD,NRCAM,NSF,FDFT1,WNT9B,TMEM184C,IRAK1BP1,EIF2AK4,ATP2A3
MicroRNA	hsa-miR-96:mirSVR_lowEffct	hsa-miR-96:mirSVR_conserved_lowEffect-0.1-0.5	MicroRNA.org	3.823e-05	0.2278	0.004299	0.03985	10	1742	THSD4,NRCAM,WNT9B,TMEM184C,ULK4,FGF5,EIF2AK4,UPF3A,MDM4,WARS2
MicroRNA	mmu-miR-3064-3p		MirDB	3.968e-05	0.2365	0.004379	0.04059	5	318	USP36,GPD1,CLCN6,ZC3H4,TP53BP1
MicroRNA	mmu-miR-6954-5p		MirDB	4.116e-05	0.2453	0.004456	0.04131	6	531	PRSS53,PLCXD2,FGF5,IRAK1BP1,TRIM47,ACE
MicroRNA	hsa-miR-31:mirSVR_lowEffct	hsa-miR-31:mirSVR_conserved_lowEffect-0.1-0.5	MicroRNA.org	4.188e-05	0.2495	0.004456	0.04131	10	1761	USP36,GPD1,PRELID1,DOCK8,PLCXD2,WNT9B,AKR1B15,FGF5,RERE,WARS2
MicroRNA	hsa-miR-138-2*:mirSVR_highEffct	hsa-miR-138-2*:mirSVR_nonconserved_highEffect-0.5	MicroRNA.org	4.339e-05	0.2586	0.004477	0.0415	9	1412	THOC7,NRCAM,PRSS53,ZC3H4,ULK4,FGF5,ACE,WARS2,CHRNB1
MicroRNA	hsa-miR-128:mirSVR_highEffct	hsa-miR-128:mirSVR_conserved_highEffect-0.5	MicroRNA.org	4.363e-05	0.26	0.004477	0.0415	8	1086	PDE3A,CLCN6,DOCK8,PPM1E,FGF5,EIF2AK4,MDM4,WARS2
MicroRNA	hsa-miR-1260b:mirSVR_lowEffct	hsa-miR-1260b:mirSVR_nonconserved_lowEffect-0.1-0.5	MicroRNA.org	4.433e-05	0.2642	0.004477	0.0415	10	1773	USP36,RASIP1,NSF,PLCXD2,PPM1E,MDM4,NMT1,CRIP3,SDHA,TP53BP1
MicroRNA	hsa-miR-449b*:mirSVR_lowEffct	hsa-miR-449b*:mirSVR_nonconserved_lowEffect-0.1-0.5	MicroRNA.org	4.779e-05	0.2848	0.004647	0.04308	10	1789	USP36,PDE3A,ZNF100,PTPRD,JMJD7,ERAP2,DOCK8,FDFT1,PLCXD2,TUBGCP4
MicroRNA	hsa-miR-152:mirSVR_lowEffct	hsa-miR-152:mirSVR_conserved_lowEffect-0.1-0.5	MicroRNA.org	4.824e-05	0.2874	0.004647	0.04308	10	1791	GPD1,MECR,ERAP2,ULK4,FGF5,UPF3A,RERE,TUBGCP4,MDM4,NMT1
MicroRNA	hsa-miR-135a:mirSVR_highEffct	hsa-miR-135a:mirSVR_conserved_highEffect-0.5	MicroRNA.org	4.835e-05	0.2881	0.004647	0.04308	9	1432	ZNF100,DOCK8,FDFT1,PPM1E,WNT9B,FGF5,EIF2AK4,MDM4,SDHA
MicroRNA	hsa-miR-675*:mirSVR_highEffct	hsa-miR-675*:mirSVR_nonconserved_highEffect-0.5	MicroRNA.org	4.949e-05	0.2949	0.004681	0.0434	6	549	NRCAM,NSF,UPF3A,MDM4,ITGB5,WARS2
Coexpression	M6004	GSE411_UNSTIM_VS_100MIN_IL6_STIM_SOCS3_KO_MACROPHAGE_UP	C7:IMMUNESIGDB: ImmuneSigDB	1.095e-06	0.0049	0.0049	0.04402	7	200	TGFB1,TCEA2,PPM1E,FES,EIF2AK4,ATP2A3,TP53BP1
MicroRNA	hsa-miR-199a-5p:mirSVR_lowEffct	hsa-miR-199a-5p:mirSVR_conserved_lowEffect-0.1-0.5	MicroRNA.org	5.49e-05	0.3271	0.005111	0.04738	10	1819	PDE3A,TPRA1,PTPRD,HRCT1,KIAA0040,FGF5,UPF3A,RERE,LXN,NMT1
MicroRNA	hsa-miR-204-5p		MirDB	6.016e-05	0.3585	0.005391	0.04998	7	834	THSD4,PDE3A,PTPRD,PPM1E,FGF5,RERE,NMT1
MicroRNA	hsa-miR-510:mirSVR_lowEffct	hsa-miR-510:mirSVR_nonconserved_lowEffect-0.1-0.5	MicroRNA.org	6.039e-05	0.3599	0.005391	0.04998	10	1840	MED19,OAF,DOCK8,FDFT1,IRAK1BP1,GNA12,EIF2AK4,UPF3A,MDM4,ACE
MicroRNA	hsa-miR-211-5p		MirDB	6.152e-05	0.3666	0.005391	0.04998	7	837	THSD4,PDE3A,PTPRD,PPM1E,FGF5,RERE,NMT1
MicroRNA	hsa-miR-5196-5p		MirDB	6.152e-05	0.3666	0.005391	0.04998	7	837	GPD1,MTHFSD,TPRA1,PTPRD,NSF,WNT9B,TUBGCP4
Pubmed	18604206	Loss of Fat4 disrupts PCP signaling and oriented cell division and leads to cystic kidney disease.	Pubmed	9.309e-07	0.0146	0.005688	0.05823	3	10	GPD1,WNT9B,UMOD
Pubmed	19176688	Lack of association between TGF-beta-1 genotypes and microalbuminuria in essential hypertensive men.	Pubmed	4.011e-06	0.0629	0.005688	0.05823	2	2	TGFB1,ACE
Pubmed	10464095	Gene expression profile of aging and its retardation by caloric restriction.	Pubmed	5.509e-06	0.0864	0.005688	0.05823	4	57	GPD1,MRPL23,FDFT1,PTH1R
Pubmed	11715070	Gene polymorphisms of immunoregulatory cytokines and angiotensin-converting enzyme in Wegener's granulomatosis.	Pubmed	1.199e-05	0.1881	0.005688	0.05823	2	3	TGFB1,ACE
Pubmed	16675963	Involvement of alphavbeta5 integrin in the establishment of autocrine TGF-beta signaling in dermal fibroblasts derived from localized scleroderma.	Pubmed	1.199e-05	0.1881	0.005688	0.05823	2	3	TGFB1,ITGB5
Pubmed	12713572	Hair-cycle-dependent expression of parathyroid hormone-related protein and its type I receptor: evidence for regulation at the anagen to catagen transition.	Pubmed	1.199e-05	0.1881	0.005688	0.05823	2	3	FGF5,PTH1R
Pubmed	33875786	ZNF37A promotes tumor metastasis through transcriptional control of THSD4/TGF-? axis in colorectal cancer.	Pubmed	1.199e-05	0.1881	0.005688	0.05823	2	3	TGFB1,THSD4
Pubmed	19151758	The gep oncogenes, Galpha(12) and Galpha(13), upregulate the transforming growth factor-beta1 gene.	Pubmed	1.199e-05	0.1881	0.005688	0.05823	2	3	TGFB1,GNA12
Pubmed	24597264	The expression of glutathione peroxidase-1 and the anabolism of collagen regulation pathway transforming growth factor-beta1-connective tissue growth factor in women with uterine prolapse and the clinic significance.	Pubmed	1.199e-05	0.1881	0.005688	0.05823	2	3	TGFB1,GPX1
Pubmed	27988909	Estimation of the relationship between the polymorphisms of selected genes: ACE, AGTR1, TGF?1 and GNB3 with the occurrence of primary vesicoureteral reflux.	Pubmed	2.395e-05	0.3757	0.005688	0.05823	2	4	TGFB1,ACE
Pubmed	19498318	The relation of adiponectin and tumor necrosis factor alpha levels between endothelial nitric oxide synthase, angiotensin-converting enzyme, transforming growth factor beta, and tumor necrosis factor alpha gene polymorphism in adrenal incidentalomas.	Pubmed	2.395e-05	0.3757	0.005688	0.05823	2	4	TGFB1,ACE
Pubmed	27022914	Influence of ACE I/D Polymorphism on Circulating Levels of Plasminogen Activator Inhibitor 1, D-Dimer, Ultrasensitive C-Reactive Protein and Transforming Growth Factor ?1 in Patients Undergoing Hemodialysis.	Pubmed	2.395e-05	0.3757	0.005688	0.05823	2	4	TGFB1,ACE
Pubmed	24781502	G-protein stimulatory subunit alpha and Gq/11? G-proteins are both required to maintain quiescent stem-like chondrocytes.	Pubmed	2.395e-05	0.3757	0.005688	0.05823	2	4	GNA12,PTH1R
Pubmed	17510313	G alpha 12/13 basally regulates p53 through Mdm4 expression.	Pubmed	2.395e-05	0.3757	0.005688	0.05823	2	4	GNA12,MDM4
Pubmed	19738092	Genetic modifiers of liver disease in cystic fibrosis.	Pubmed	3.987e-05	0.6254	0.005688	0.05823	2	5	TGFB1,ACE
Pubmed	14756669	Polymorphisms in cytokines and growth factor genes and their association with acute rejection and recurrence of hepatitis C virus disease in liver transplantation.	Pubmed	3.987e-05	0.6254	0.005688	0.05823	2	5	TGFB1,ACE
Pubmed	26500056	The aryl hydrocarbon receptor links integrin signaling to the TGF-? pathway.	Pubmed	3.987e-05	0.6254	0.005688	0.05823	2	5	TGFB1,ITGB5
Pubmed	15322554	Control of vesicle fusion by a tyrosine phosphatase.	Pubmed	5.973e-05	0.9368	0.005688	0.05823	2	6	NSF,FES
Pubmed	27811142	Loss of epithelial Gq and G11 signaling inhibits TGF? production but promotes IL-33-mediated macrophage polarization and emphysema.	Pubmed	5.973e-05	0.9368	0.005688	0.05823	2	6	TGFB1,GNA12
Pubmed	12358597	The integrin alphavbeta3 is a receptor for the latency-associated peptides of transforming growth factors beta1 and beta3.	Pubmed	5.973e-05	0.9368	0.005688	0.05823	2	6	TGFB1,ITGB5
Pubmed	19210273	A pilot study of genetic polymorphisms and hemodialysis vascular access thrombosis.	Pubmed	8.351e-05	1	0.005688	0.05823	2	7	TGFB1,ACE
Pubmed	21053180	Evidence for an association between haptoglobin and MnSOD (Val9Ala) gene polymorphisms in essential hypertension based on a Brazilian case-control study.	Pubmed	8.351e-05	1	0.005688	0.05823	2	7	GPX1,ACE
Pubmed	20444272	Gene polymorphisms against DNA damage induced by hydrogen peroxide in leukocytes of healthy humans through comet assay: a quasi-experimental study.	Pubmed	8.351e-05	1	0.005688	0.05823	2	7	GPX1,ACE
Pubmed	20109103	Evaluation of gene polymorphisms in exercise-induced oxidative stress and damage.	Pubmed	8.351e-05	1	0.005688	0.05823	2	7	GPX1,ACE
Pubmed	17303584	Study of candidate genes affecting the progression of renal disease in autosomal dominant polycystic kidney disease type 1.	Pubmed	8.351e-05	1	0.005688	0.05823	2	7	TGFB1,ACE
Pubmed	21909110	Genome-wide association study identifies six new loci influencing pulse pressure and mean arterial pressure.	Pubmed	8.503e-05	1	0.005688	0.05823	3	42	FES,ULK4,FGF5
Pubmed	20877624	Genetic variants in nuclear-encoded mitochondrial genes influence AIDS progression.	Pubmed	9.919e-05	1	0.005688	0.05823	9	926	MRPL23,PHYH,MECR,PRELID1,GPX1,AKR1B15,POLG2,WARS2,SDHA
Pubmed	23544013	Genome-wide association study in BRCA1 mutation carriers identifies novel loci associated with breast and ovarian cancer risk.	Pubmed	0.0001112	1	0.005688	0.05823	2	8	NSF,MDM4
Pubmed	17988266	Serological and genetic factors in early recurrence of IgA nephropathy after renal transplantation.	Pubmed	0.0001112	1	0.005688	0.05823	2	8	TGFB1,ACE
Pubmed	24170657	An introduction of genetics in otosclerosis: a systematic review.	Pubmed	0.0001428	1	0.005688	0.05823	2	9	TGFB1,ACE
Pubmed	26058080	Inhibition of the Mitochondrial Protease ClpP as a Therapeutic Strategy for Human Acute Myeloid Leukemia.	Pubmed	0.0001435	1	0.005688	0.05823	3	50	POLG2,WARS2,SDHA
Pubmed	15963767	Expression of Fgf and Tgfbeta signaling related genes during embryonic endochondral ossification.	Pubmed	0.0001523	1	0.005688	0.05823	3	51	TGFB1,FGF5,PTH1R
Pubmed	23160995	CLN5 and CLN8 protein association with ceramide synthase: biochemical and proteomic approaches.	Pubmed	0.0001783	1	0.005688	0.05823	2	10	GPD1,CLN8
Pubmed	36441774	TGF? pathway is required for viable gestation of Fanconi anemia embryos.	Pubmed	0.0001783	1	0.005688	0.05823	2	10	TGFB1,TP53BP1
Pubmed	22999937	Lgr5(+ve) stem/progenitor cells contribute to nephron formation during kidney development.	Pubmed	0.0002176	1	0.005688	0.05823	2	11	UMOD,ACE
Pubmed	9927325	Human osteoclast-like cells are formed from peripheral blood mononuclear cells in a coculture with SaOS-2 cells transfected with the parathyroid hormone (PTH)/PTH-related protein receptor gene.	Pubmed	0.0002176	1	0.005688	0.05823	2	11	TGFB1,PTH1R
Pubmed	20173430	Frequencies of polymorphisms in cytokines, neurotransmitters and adrenergic receptors in patients with complex regional pain syndrome type I after distal radial fracture.	Pubmed	0.0002176	1	0.005688	0.05823	2	11	TGFB1,ACE
Pubmed	18614015	A mitochondrial protein compendium elucidates complex I disease biology.	Pubmed	0.0002464	1	0.005688	0.05823	9	1046	GPD1,MRPL23,PHYH,MECR,PRELID1,GPX1,POLG2,WARS2,SDHA
Pubmed	15690355	Investigations of the genomic region that contains the clf1 mutation, a causal gene in multifactorial cleft lip and palate in mice.	Pubmed	0.0002608	1	0.005688	0.05823	2	12	NSF,WNT9B
Pubmed	18483625	A mouse model for Costello syndrome reveals an Ang II-mediated hypertensive condition.	Pubmed	0.0003078	1	0.005688	0.05823	2	13	TGFB1,ACE
Pubmed	21832049	Interactions of pathological hallmark proteins: tubulin polymerization promoting protein/p25, beta-amyloid, and alpha-synuclein.	Pubmed	0.0003673	1	0.005688	0.05823	12	1891	TCEA2,PHYH,TPRA1,MED19,AAMDC,SF3A3,ULK4,GNA12,UPF3A,TRIM47,MDM4,WARS2
Pubmed	29295817	Regulation of the Mdm2-p53 pathway by the ubiquitin E3 ligase MARCH7.	Pubmed	0.0004132	1	0.005688	0.05823	2	15	TRIM47,MDM4
Pubmed	20059631	A multilocus candidate approach identifies ACE and HIF1A as susceptibility genes for cellulite.	Pubmed	0.0004132	1	0.005688	0.05823	2	15	TGFB1,ACE
Pubmed	20213229	Cytokine polymorphisms and Alzheimer disease: possible associations.	Pubmed	0.0004132	1	0.005688	0.05823	2	15	TGFB1,ACE
Pubmed	19933216	The COPD genetic association compendium: a comprehensive online database of COPD genetic associations.	Pubmed	0.0004717	1	0.005688	0.05823	2	16	TGFB1,ACE
Pubmed	35593225	Snrpb is required in murine neural crest cells for proper splicing and craniofacial morphogenesis.	Pubmed	0.0004717	1	0.005688	0.05823	2	16	RERE,MDM4
Pubmed	19889475	No replication of genetic association between candidate polymorphisms and Alzheimer's disease.	Pubmed	0.0004717	1	0.005688	0.05823	2	16	TGFB1,ACE
Pubmed	20644561	A large-scale candidate gene approach identifies SNPs in SOD2 and IL13 as predictive markers of response to preoperative chemoradiation in rectal cancer.	Pubmed	0.0004769	1	0.005688	0.05823	3	75	TGFB1,GPX1,TP53BP1
Pubmed	16169070	A human protein-protein interaction network: a resource for annotating the proteome.	Pubmed	0.0005084	1	0.005688	0.05823	11	1679	GPD1,TCEA2,THOC7,PHYH,MED19,NSF,FDFT1,APEH,UPF3A,CHRNB1,TP53BP1
Pubmed	30367465	Loss or oncogenic mutation of DROSHA impairs kidney development and function, but is not sufficient for Wilms tumor formation.	Pubmed	0.0005338	1	0.005688	0.05823	2	17	TGFB1,UMOD
Pubmed	20307617	Association analysis of 3p21 with Crohn's disease in a New Zealand population.	Pubmed	0.0005338	1	0.005688	0.05823	2	17	GPX1,APEH
Pubmed	21045733	Discovery and replication of novel blood pressure genetic loci in the Women's Genome Health Study.	Pubmed	0.0005998	1	0.005688	0.05823	2	18	ULK4,FGF5
Pubmed	21386911	Identification of anchor genes during kidney development defines ontological relationships, molecular subcompartments and regulatory pathways.	Pubmed	0.0006867	1	0.005688	0.05823	4	197	GPD1,DPEP1,UMOD,ACE
Pubmed	23376485	Proteomic analysis of podocyte exosome-enriched fraction from normal human urine.	Pubmed	0.000697	1	0.005688	0.05823	11	1744	GPD1,DPEP1,OAF,NSF,GPX1,UMOD,LXN,POLG2,ACE,ITGB5,PTH1R
Pubmed	15329828	A digenic cause of cleft lip in A-strain mice and definition of candidate genes for the two loci.	Pubmed	0.0007429	1	0.005688	0.05823	2	20	NSF,WNT9B
Pubmed	24981860	Human-chromatin-related protein interactions identify a demethylase complex required for chromosome segregation.	Pubmed	0.0007764	1	0.005688	0.05823	11	1767	MRPL23,MED19,JMJD7,ZC3H4,AAMDC,SF3A3,RERE,TUBGCP4,TRIM47,ACE,TP53BP1
Pubmed	32464196	Mdm4 controls ureteric bud branching via regulation of p53 activity.	Pubmed	0.00082	1	0.005688	0.05823	2	21	WNT9B,MDM4
Pubmed	8641130	Report of the sixth international workshop on human chromosome 3 mapping 1995.	Pubmed	0.00082	1	0.005688	0.05823	2	21	APEH,PTH1R
Pubmed	28760814	A Sall1-NuRD interaction regulates multipotent nephron progenitors and is required for loop of Henle formation.	Pubmed	0.00082	1	0.005688	0.05823	2	21	WNT9B,UMOD
Pubmed	25249183	Genome-wide association study in Chinese identifies novel loci for blood pressure and hypertension.	Pubmed	0.00082	1	0.005688	0.05823	2	21	ULK4,FGF5
Pubmed	20416077	Identification of type 2 diabetes-associated combination of SNPs using support vector machine.	Pubmed	0.0008385	1	0.005688	0.05823	3	91	TGFB1,CLCN6,ACE
Pubmed	27684187	Genetic and Proteomic Interrogation of Lower Confidence Candidate Genes Reveals Signaling Networks in ?-Catenin-Active Cancers.	Pubmed	0.0008747	1	0.005688	0.05823	9	1247	TGFB1,THOC7,ERAP2,NSF,GPX1,APEH,UPF3A,TUBGCP4,SDHA
Pubmed	12584197	Identification of mammalian Mediator subunits with similarities to yeast Mediator subunits Srb5, Srb6, Med11, and Rox3.	Pubmed	0.0009009	1	0.005688	0.05823	2	22	THOC7,MED19
Pubmed	24154525	Conserved molecular signatures of neurogenesis in the hippocampal subgranular zone of rodents and primates.	Pubmed	0.0009723	1	0.005688	0.05823	5	375	PHYH,PDE3A,PTPRD,LXN,ITGB5
Pubmed	20654748	High-density polymorphisms analysis of 23 candidate genes for association with bone mineral density.	Pubmed	0.0009854	1	0.005688	0.05823	2	23	TGFB1,PTH1R
Pubmed	16710414	The DNA sequence and biological annotation of human chromosome 1.	Pubmed	0.001087	1	0.005688	0.05823	8	1031	MECR,CLCN6,SF3A3,KIAA0040,RERE,SLC35E2B,MDM4,WARS2
Pubmed	19060336	A Wnt7b-dependent pathway regulates the orientation of epithelial cell division and establishes the cortico-medullary axis of the mammalian kidney.	Pubmed	0.001261	1	0.005688	0.05823	2	26	WNT9B,UMOD
Pubmed	12192060	Chondromodulin I is dispensable during enchondral ossification and eye development.	Pubmed	0.00136	1	0.005688	0.05823	2	27	TGFB1,PTH1R
Pubmed	33766124	Characterization of SARS-CoV-2 proteins reveals Orf6 pathogenicity, subcellular localization, host interactions and attenuation by Selinexor.	Pubmed	0.001412	1	0.005688	0.05823	5	408	FOLH1,FDFT1,TUBGCP4,NMT1,SDHA
Pubmed	25943894	Differential immune mechanism to HIV-1 Tat variants and its regulation by AEA [corrected].	Pubmed	0.001463	1	0.005688	0.05823	2	28	TGFB1,IRAK1BP1
Pubmed	24861553	Meta-analysis of genome-wide association studies in East Asian-ancestry populations identifies four new loci for body mass index.	Pubmed	0.001463	1	0.005688	0.05823	2	28	ZC3H4,POC5
Pubmed	19521500	The level of the transcription factor Pax6 is essential for controlling the balance between neural stem cell self-renewal and neurogenesis.	Pubmed	0.001537	1	0.005688	0.05823	4	245	CLN8,PRELID1,ZC3H4,TMEM184C
Pubmed	21909115	Genetic variants in novel pathways influence blood pressure and cardiovascular disease risk.	Pubmed	0.001569	1	0.005688	0.05823	2	29	FES,FGF5
Pubmed	18794329	EPB41L5 functions to post-transcriptionally regulate cadherin and integrin during epithelial-mesenchymal transition.	Pubmed	0.001569	1	0.005688	0.05823	2	29	TGFB1,ITGB5
Pubmed	22794259	Network organization of the huntingtin proteomic interactome in mammalian brain.	Pubmed	0.001586	1	0.005688	0.05823	6	621	GPD1,DOCK8,NSF,SF3A3,GNA12,ATP2A3
Pubmed	30097533	Discovery of a Human Testis-specific Protein Complex TEX101-DPEP3 and Selection of Its Disrupting Antibodies.	Pubmed	0.001631	1	0.005688	0.05823	4	249	DPEP1,NSF,APEH,ACE
Pubmed	22837378	Genome-wide association studies identify CHRNA5/3 and HTR4 in the development of airflow obstruction.	Pubmed	0.001679	1	0.005688	0.05823	2	30	THSD4,PTPRD
Pubmed	21102463	Genome-wide meta-analysis increases to 71 the number of confirmed Crohn's disease susceptibility loci.	Pubmed	0.001688	1	0.005688	0.05823	3	116	RASIP1,ERAP2,GPX1
Pubmed	19124506	Common genetic variation in candidate genes and susceptibility to subtypes of breast cancer.	Pubmed	0.00173	1	0.005688	0.05823	3	117	TGFB1,GPX1,STEAP1
Pubmed	22354994	Biochemical and phosphoproteomic analysis of the helix-loop-helix protein E47.	Pubmed	0.001904	1	0.005688	0.05823	3	121	MRPL23,SF3A3,ATP2A3
Pubmed	19430483	Genome-wide association study identifies eight loci associated with blood pressure.	Pubmed	0.001909	1	0.005688	0.05823	2	32	CLCN6,FGF5
Pubmed	17065110	Familial nephropathy associated with hyperuricemia in Spain: our experience with 3 families harbouring a UMOD mutation.	Pubmed	0.002019	1	0.005688	0.05823	1	1	UMOD
Pubmed	23078766	Polymorphisms of transforming growth factor beta 1 (RS#1800468 and RS#1800471) and esophageal squamous cell carcinoma among Zhuangese population, China.	Pubmed	0.002019	1	0.005688	0.05823	1	1	TGFB1
Pubmed	12388797	Vitamin E deficiency and metabolic deficits in neuronal ceroid lipofuscinosis described by bioinformatics.	Pubmed	0.002019	1	0.005688	0.05823	1	1	CLN8
Pubmed	12906984	The ACE/DD genotype is associated with the extent of exercise-induced left ventricular growth in endurance athletes.	Pubmed	0.002019	1	0.005688	0.05823	1	1	ACE
Pubmed	18848540	TGF-beta induces formation of F-actin cores and matrix degradation in human breast cancer cells via distinct signaling pathways.	Pubmed	0.002019	1	0.005688	0.05823	1	1	TGFB1
Pubmed	30165534	TGF-? signaling in cancer.	Pubmed	0.002019	1	0.005688	0.05823	1	1	TGFB1
Pubmed	28536474	GCN2 phosphorylates HIV-1 integrase and decreases HIV-1 replication by limiting viral integration.	Pubmed	0.002019	1	0.005688	0.05823	1	1	EIF2AK4
Pubmed	29115395	Transforming growth factor ?1 promotes migration and invasion in HepG2 cells: Epithelial?to?mesenchymal transition via JAK/STAT3 signaling.	Pubmed	0.002019	1	0.005688	0.05823	1	1	TGFB1
Pubmed	33571538	Airway macrophage-intrinsic TGF-?1 regulates pulmonary immunity during early-life allergen exposure.	Pubmed	0.002019	1	0.005688	0.05823	1	1	TGFB1
Pubmed	17344705	The angiotensin-converting enzyme (ACE) gene insertion/deletion dimorphism tracks with higher serum ace activities in both younger and older subjects.	Pubmed	0.002019	1	0.005688	0.05823	1	1	ACE
Pubmed	12652327	Correlation of Angiotensin-converting enzyme gene polymorphism with effect of antihypertensive therapy by Angiotensin-converting enzyme inhibitor.	Pubmed	0.002019	1	0.005688	0.05823	1	1	ACE
Pubmed	7753170	Male-female differences in fertility and blood pressure in ACE-deficient mice.	Pubmed	0.002019	1	0.005688	0.05823	1	1	ACE
Pubmed	12388790	Exercise-induced changes in insulin action are associated with ACE gene polymorphisms in older adults.	Pubmed	0.002019	1	0.005688	0.05823	1	1	ACE
Pubmed	22064603	Angiotensin-converting enzyme DD polymorphism is associated with poor coronary collateral circulation in patients with coronary artery disease.	Pubmed	0.002019	1	0.005688	0.05823	1	1	ACE
Pubmed	19246311	[Overexpression of transforming growth factor-beta1 in degenerative ligamentum flavum].	Pubmed	0.002019	1	0.005688	0.05823	1	1	TGFB1
Pubmed	3487831	Transforming growth factor-beta: biological function and chemical structure.	Pubmed	0.002019	1	0.005688	0.05823	1	1	TGFB1
Pubmed	15277408	Circulating 1,5-anhydroglucitol levels in adult patients with diabetes reflect longitudinal changes of glycemia: a U.S. trial of the GlycoMark assay.	Pubmed	0.002019	1	0.005688	0.05823	1	1	ACE
Pubmed	19086032	TGF-beta promotes cell death and suppresses lactation during the second stage of mammary involution.	Pubmed	0.002019	1	0.005688	0.05823	1	1	TGFB1
Pubmed	21647700	Genome-wide association and meta-analysis in populations from Starr County, Texas, and Mexico City identify type 2 diabetes susceptibility loci and enrichment for expression quantitative trait loci in top signals.	Pubmed	0.002019	1	0.005688	0.05823	1	1	PTPRD
Pubmed	10754271	Mitochondrial oxidative stress in mice lacking the glutathione peroxidase-1 gene.	Pubmed	0.002019	1	0.005688	0.05823	1	1	GPX1
Pubmed	24244485	Conditional expression of TGF-?1 in skeletal muscles causes endomysial fibrosis and myofibers atrophy.	Pubmed	0.002019	1	0.005688	0.05823	1	1	TGFB1
Pubmed	29189569	Common Variant of POC5 Is Associated With the Susceptibility of Adolescent Idiopathic Scoliosis.	Pubmed	0.002019	1	0.005688	0.05823	1	1	POC5
Pubmed	12386153	CK2 phosphorylates the angiotensin-converting enzyme and regulates its retention in the endothelial cell plasma membrane.	Pubmed	0.002019	1	0.005688	0.05823	1	1	ACE
Pubmed	24642488	The association between TGF-?1 polymorphisms and radiation pneumonia in lung cancer patients treated with definitive radiotherapy: a meta-analysis.	Pubmed	0.002019	1	0.005688	0.05823	1	1	TGFB1
Pubmed	9281382	TGF-beta: a critical modulator of immune cell function.	Pubmed	0.002019	1	0.005688	0.05823	1	1	TGFB1
Pubmed	32588751	NAADP/SERCA3-Dependent Ca	Pubmed	0.002019	1	0.005688	0.05823	1	1	ATP2A3
Pubmed	34597669	The eIF2 kinase GCN2 directs keratinocyte collective cell migration during wound healing via coordination of reactive oxygen species and amino acids.	Pubmed	0.002019	1	0.005688	0.05823	1	1	EIF2AK4
Pubmed	14760152	Transforming growth factor-beta1 genotype and susceptibility to chronic obstructive pulmonary disease.	Pubmed	0.002019	1	0.005688	0.05823	1	1	TGFB1
Pubmed	24437584	Association of WNT9B Gene Polymorphisms With Nonsyndromic Cleft Lip With or Without Cleft Palate in Brazilian Nuclear Families.	Pubmed	0.002019	1	0.005688	0.05823	1	1	WNT9B
Pubmed	9754447	The c-Fes family of protein-tyrosine kinases.	Pubmed	0.002019	1	0.005688	0.05823	1	1	FES
Pubmed	28912168	Alternative Polyadenylation of	Pubmed	0.002019	1	0.005688	0.05823	1	1	PRELID1
Pubmed	16601681	Antiviral effect of the mammalian translation initiation factor 2alpha kinase GCN2 against RNA viruses.	Pubmed	0.002019	1	0.005688	0.05823	1	1	EIF2AK4
Pubmed	21803524	Inhibition of transforming growth factor-? restores endothelial thromboresistance in vein grafts.	Pubmed	0.002019	1	0.005688	0.05823	1	1	TGFB1
Pubmed	14761479	[Immunohistochemical method for the detecting expression of transforming growth factor-beta1 in lung tissues of silica-treated mice].	Pubmed	0.002019	1	0.005688	0.05823	1	1	TGFB1
Pubmed	19320718	Transforming growth factor-beta1 expression is up-regulated in maturation-stage enamel organ and may induce ameloblast apoptosis.	Pubmed	0.002019	1	0.005688	0.05823	1	1	TGFB1
Pubmed	28394813	Transforming Growth Factor ? is a Poor Prognostic Factor and Inhibits the Favorable Prognostic Value of CD8+ CTL in Human Hepatocellular Carcinoma.	Pubmed	0.002019	1	0.005688	0.05823	1	1	TGFB1
Pubmed	35098683	MDM4 polymorphisms associated with the risk but not the prognosis of esophageal cancer in Cixian high-incidence region from northern China.	Pubmed	0.002019	1	0.005688	0.05823	1	1	MDM4
Pubmed	11898410	In vivo antioxidant role of glutathione peroxidase: evidence from knockout mice.	Pubmed	0.002019	1	0.005688	0.05823	1	1	GPX1
Pubmed	33295886	Transforming growth factor beta type 1 (TGF-?) and hypoxia-inducible factor 1 (HIF-1) transcription complex as master regulators of the immunosuppressive protein galectin-9 expression in human cancer and embryonic cells.	Pubmed	0.002019	1	0.005688	0.05823	1	1	TGFB1
Pubmed	21166922	Divergent roles of glutathione peroxidase-1 (Gpx1) in regulation of leukocyte-endothelial cell interactions in the inflamed cerebral microvasculature.	Pubmed	0.002019	1	0.005688	0.05823	1	1	GPX1
Pubmed	14871809	Genetic polymorphisms in the TGF-beta 1 gene and breast cancer survival: a report from the Shanghai Breast Cancer Study.	Pubmed	0.002019	1	0.005688	0.05823	1	1	TGFB1
Pubmed	14761480	[RT-PCR method for detecting the expression of transforming growth factor-beta1 gene in lung tissues of silica-treated mice].	Pubmed	0.002019	1	0.005688	0.05823	1	1	TGFB1
Pubmed	24486560	Association between transforming growth factor beta-1 +869T/C polymorphism and acute rejection of solid organ allograft: A meta-analysis and systematic review.	Pubmed	0.002019	1	0.005688	0.05823	1	1	TGFB1
Pubmed	14576166	Activation of the pro-survival phosphatidylinositol 3-kinase/AKT pathway by transforming growth factor-beta1 in mesenchymal cells is mediated by p38 MAPK-dependent induction of an autocrine growth factor.	Pubmed	0.002019	1	0.005688	0.05823	1	1	TGFB1
Pubmed	30395686	An N-Ethyl-N-Nitrosourea (ENU)-Induced Tyr265Stop Mutation of the DNA Polymerase Accessory Subunit Gamma 2 (Polg2) Is Associated With Renal Calcification in Mice.	Pubmed	0.002019	1	0.005688	0.05823	1	1	POLG2
Pubmed	16564125	Transforming growth factor beta and platelet-derived growth factor in human myometrium and in uterine leiomyomas at various stages of tumour growth.	Pubmed	0.002019	1	0.005688	0.05823	1	1	TGFB1
Pubmed	7511053	Expression of the prostate-specific membrane antigen.	Pubmed	0.002019	1	0.005688	0.05823	1	1	FOLH1
Pubmed	22100726	Schisandrin B suppresses TGF?1 signaling by inhibiting Smad2/3 and MAPK pathways.	Pubmed	0.002019	1	0.005688	0.05823	1	1	TGFB1
Pubmed	34583010	Cardiac-derived TGF-?1 confers resistance to diet-induced obesity through the regulation of adipocyte size and function.	Pubmed	0.002019	1	0.005688	0.05823	1	1	TGFB1
Pubmed	12630962	The I allele of the angiotensin-converting enzyme gene is associated with an increased percentage of slow-twitch type I fibers in human skeletal muscle.	Pubmed	0.002019	1	0.005688	0.05823	1	1	ACE
Pubmed	12579267	Immunohistochemical analysis of transforming growth factor beta in gallbladder cancer.	Pubmed	0.002019	1	0.005688	0.05823	1	1	TGFB1
Pubmed	17079779	Integrin alphavbeta5 regulates lung vascular permeability and pulmonary endothelial barrier function.	Pubmed	0.002019	1	0.005688	0.05823	1	1	ITGB5
Pubmed	17042482	Structure of testis ACE glycosylation mutants and evidence for conserved domain movement.	Pubmed	0.002019	1	0.005688	0.05823	1	1	ACE
Pubmed	18395846	Quantitative comparison of PTH1R in breast cancer MCF7 and osteosarcoma SaOS-2 cell lines.	Pubmed	0.002019	1	0.005688	0.05823	1	1	PTH1R
Pubmed	24305807	Peripheral TGF-?1 signaling is a critical event in bone cancer-induced hyperalgesia in rodents.	Pubmed	0.002019	1	0.005688	0.05823	1	1	TGFB1
Pubmed	34919970	Transforming growth factor-?: An early predictor of a functional cure in chronic hepatitis B treated with interferon.	Pubmed	0.002019	1	0.005688	0.05823	1	1	TGFB1
Pubmed	12654921	Characterization of 2-enoyl thioester reductase from mammals. An ortholog of YBR026p/MRF1'p of the yeast mitochondrial fatty acid synthesis type II.	Pubmed	0.002019	1	0.005688	0.05823	1	1	MECR
Pubmed	30890736	TLP-mediated global transcriptional repression after double-strand DNA breaks slows down DNA repair and induces apoptosis.	Pubmed	0.002019	1	0.005688	0.05823	1	1	CRIP3
Pubmed	29153683	Preeclampsia is associated with ACE I/D polymorphism, obesity and oxidative damage in Mexican women.	Pubmed	0.002019	1	0.005688	0.05823	1	1	ACE
Pubmed	7826627	Transforming growth factor-beta 1 in reproduction and development.	Pubmed	0.002019	1	0.005688	0.05823	1	1	TGFB1
Pubmed	15192047	Differential effects of transforming growth factor-beta1 on cellular proliferation in the developing prostate.	Pubmed	0.002019	1	0.005688	0.05823	1	1	TGFB1
Pubmed	15254734	A novel cysteine protease HeLa DUB-1 responsible for cleaving the ubiquitin in human ovarian cancer cells.	Pubmed	0.002019	1	0.005688	0.05823	1	1	USP36
Pubmed	22569358	Selective spatiotemporal patterns of glial activation and neuron loss in the sensory thalamocortical pathways of neuronal ceroid lipofuscinosis 8 mice.	Pubmed	0.002019	1	0.005688	0.05823	1	1	CLN8
Pubmed	22791552	From tall to short: the role of TGF? signaling in growth and its disorders.	Pubmed	0.002019	1	0.005688	0.05823	1	1	TGFB1
Pubmed	28115791	ACE Gene I/D Polymorphism and Obesity in 1,574 Patients with Type 2 Diabetes Mellitus.	Pubmed	0.002019	1	0.005688	0.05823	1	1	ACE
Pubmed	31072910	Structural basis for the C-domain-selective angiotensin-converting enzyme inhibition by bradykinin-potentiating peptide b (BPPb).	Pubmed	0.002019	1	0.005688	0.05823	1	1	ACE
Pubmed	33448186	Regulation of DNA double-strand break repair pathway choice: a new focus on 53BP1.	Pubmed	0.002019	1	0.005688	0.05823	1	1	TP53BP1
Pubmed	30395619	Transforming Growth Factor-?1 in predicting early lung fibroproliferation in patients with acute respiratory distress syndrome.	Pubmed	0.002019	1	0.005688	0.05823	1	1	TGFB1
Pubmed	16054071	The GCN2 kinase biases feeding behavior to maintain amino acid homeostasis in omnivores.	Pubmed	0.002019	1	0.005688	0.05823	1	1	EIF2AK4
Pubmed	19608645	The parathyroid hormone 1 receptor directly binds to the FERM domain of ezrin, an interaction that supports apical receptor localization and signaling in LLC-PK1 cells.	Pubmed	0.002019	1	0.005688	0.05823	1	1	PTH1R
Pubmed	21549309	Regulation of DNA end joining, resection, and immunoglobulin class switch recombination by 53BP1.	Pubmed	0.002019	1	0.005688	0.05823	1	1	TP53BP1
Pubmed	15671065	Repeated exposure of human skin fibroblasts to UVB at subcytotoxic level triggers premature senescence through the TGF-beta1 signaling pathway.	Pubmed	0.002019	1	0.005688	0.05823	1	1	TGFB1
Pubmed	24269701	The association between the C-509T and T869C polymorphisms of TGF-?1 gene and the risk of asthma: a meta-analysis.	Pubmed	0.002019	1	0.005688	0.05823	1	1	TGFB1
Pubmed	24330808	Changes of peripheral TGF-?1 depend on monocytes-derived macrophages in Huntington disease.	Pubmed	0.002019	1	0.005688	0.05823	1	1	TGFB1
Pubmed	15192088	Differential activation of Smads in HeLa and SiHa cells that differ in their response to transforming growth factor-beta.	Pubmed	0.002019	1	0.005688	0.05823	1	1	TGFB1
Pubmed	29357410	Tamm-Horsfall protein/uromodulin deficiency elicits tubular compensatory responses leading to hypertension and hyperuricemia.	Pubmed	0.002019	1	0.005688	0.05823	1	1	UMOD
Pubmed	19465746	Uromodulin mutations causing familial juvenile hyperuricaemic nephropathy lead to protein maturation defects and retention in the endoplasmic reticulum.	Pubmed	0.002019	1	0.005688	0.05823	1	1	UMOD
Pubmed	28029393	Urinary Uromodulin and Risk of Urinary Tract Infections: The Cardiovascular Health Study.	Pubmed	0.002019	1	0.005688	0.05823	1	1	UMOD
Pubmed	22015653	Association of angiotensin-converting enzyme I/D polymorphism with heart failure: a meta-analysis.	Pubmed	0.002019	1	0.005688	0.05823	1	1	ACE
Pubmed	26001858	Role of ALK5/Smad2/3 and MEK1/ERK Signaling in Transforming Growth Factor Beta 1-modulated Growth, Collagen Turnover, and Differentiation of Stem Cells from Apical Papilla of Human Tooth.	Pubmed	0.002019	1	0.005688	0.05823	1	1	TGFB1
Pubmed	10718634	N-myristoyltransferase.	Pubmed	0.002019	1	0.005688	0.05823	1	1	NMT1
Pubmed	25361568	Transforming growth factor-? induces microRNA-29b to promote murine alveolar macrophage dysfunction after bone marrow transplantation.	Pubmed	0.002019	1	0.005688	0.05823	1	1	TGFB1
Pubmed	21889830	Evaluation of angiotensin converting enzyme gene polymorphism and susceptibility to bronchial asthma among Egyptians.	Pubmed	0.002019	1	0.005688	0.05823	1	1	ACE
Pubmed	19935855	Is there a gender difference between ACE gene and race distance?	Pubmed	0.002019	1	0.005688	0.05823	1	1	ACE
Pubmed	30055186	The theranostic target prostate-specific membrane antigen is expressed in medullary thyroid cancer.	Pubmed	0.002019	1	0.005688	0.05823	1	1	FOLH1
Pubmed	19234313	The mechanistic basis for sexual dysfunction in male transforming growth factor beta1 null mutant mice.	Pubmed	0.002019	1	0.005688	0.05823	1	1	TGFB1
Pubmed	20559120	Immunohistochemical expression of TGF-?1 in keloids and hypertrophic scars.	Pubmed	0.002019	1	0.005688	0.05823	1	1	TGFB1
Pubmed	24628133	Genetic and clinical risk factors for fluid overload following open-heart surgery.	Pubmed	0.002019	1	0.005688	0.05823	1	1	UMOD
Pubmed	24571615	Endometriosis and RAS system gene polymorphisms: the association of ACE A2350G polymorphism with endometriosis in Polish individuals.	Pubmed	0.002019	1	0.005688	0.05823	1	1	ACE
Pubmed	17489742	Tissue angiotensin-converting enzyme in patients with various clinical forms of psoriasis.	Pubmed	0.002019	1	0.005688	0.05823	1	1	ACE
Pubmed	21840566	High transforming growth factor ? expression represents an important prognostic parameter for surgically resected non-small cell lung cancer.	Pubmed	0.002019	1	0.005688	0.05823	1	1	TGFB1
Pubmed	20934403	TGF? induces proHB-EGF shedding and EGFR transactivation through ADAM activation in gastric cancer cells.	Pubmed	0.002019	1	0.005688	0.05823	1	1	TGFB1
Pubmed	12015366	ACE gene and physical activity, blood pressure, and hypertension: a population study in Finland.	Pubmed	0.002019	1	0.005688	0.05823	1	1	ACE
Pubmed	15467548	Angiotensin-converting enzyme gene polymorphism in preeclampsia and normal pregnancy.	Pubmed	0.002019	1	0.005688	0.05823	1	1	ACE
Pubmed	22339243	Polymorphism of the angiotensin-converting enzyme gene and angiotensin-converting enzyme activity in transient tachypnea of neonate and respiratory distress syndrome.	Pubmed	0.002019	1	0.005688	0.05823	1	1	ACE
Pubmed	21076147	Association between angiotensin-converting enzyme insertion/deletion gene polymorphism and atrial fibrillation: a meta-analysis.	Pubmed	0.002019	1	0.005688	0.05823	1	1	ACE
Pubmed	16029193	Balance of pro-apoptotic transforming growth factor-beta and anti-apoptotic insulin effects in the control of cell death in the postnatal mouse retina.	Pubmed	0.002019	1	0.005688	0.05823	1	1	TGFB1
Pubmed	16029195	Inducible neuronal expression of transgenic TGF-beta1 in vivo: dissection of short-term and long-term effects.	Pubmed	0.002019	1	0.005688	0.05823	1	1	TGFB1
Pubmed	36542656	Alternative splicing liberates a cryptic cytoplasmic isoform of mitochondrial MECR that antagonizes influenza virus.	Pubmed	0.002019	1	0.005688	0.05823	1	1	MECR
Pubmed	34489863	ACE Gene Variants Rise the Risk of Severe COVID-19 in Patients With Hypertension, Dyslipidemia or Diabetes: A Spanish Pilot Study.	Pubmed	0.002019	1	0.005688	0.05823	1	1	ACE
Pubmed	21910069	Association of Chinese medicine constitution susceptibility to diabetic nephropathy and transforming growth factor-?1 (T869C) gene polymorphism.	Pubmed	0.002019	1	0.005688	0.05823	1	1	TGFB1
Pubmed	12485831	Exposure of human skin diploid fibroblasts to repeated subcytotoxic doses of ultraviolet-B induces the overexpression of transforming growth factor-beta1 mRNA.	Pubmed	0.002019	1	0.005688	0.05823	1	1	TGFB1
Pubmed	12484507	Polymorphism of the angiotensin converting enzyme gene and blood pressure in a Japanese general population (the Shigaraki Study).	Pubmed	0.002019	1	0.005688	0.05823	1	1	ACE
Pubmed	15611335	The interplay of osteogenesis and hematopoiesis: expression of a constitutively active PTH/PTHrP receptor in osteogenic cells perturbs the establishment of hematopoiesis in bone and of skeletal stem cells in the bone marrow.	Pubmed	0.002019	1	0.005688	0.05823	1	1	PTH1R
Pubmed	27733130	No association between TGF-?1 polymorphisms and risk of nasopharyngeal carcinoma in a large North African case-control study.	Pubmed	0.002019	1	0.005688	0.05823	1	1	TGFB1
Pubmed	12471200	Mutations of the UMOD gene are responsible for medullary cystic kidney disease 2 and familial juvenile hyperuricaemic nephropathy.	Pubmed	0.002019	1	0.005688	0.05823	1	1	UMOD
Pubmed	21165571	Association of the transforming growth factor ß1 promoter polymorphism, C-509T, with smoking status and survival in advanced non-small cell lung cancer.	Pubmed	0.002019	1	0.005688	0.05823	1	1	TGFB1
Pubmed	16215678	Intestinal intraepithelial lymphocyte derived angiotensin converting enzyme modulates epithelial cell apoptosis.	Pubmed	0.002019	1	0.005688	0.05823	1	1	ACE
Pubmed	23463512	Identification of the thiol isomerase-binding peptide, mastoparan, as a novel inhibitor of shear-induced transforming growth factor ?1 (TGF-?1) activation.	Pubmed	0.002019	1	0.005688	0.05823	1	1	TGFB1
Pubmed	12484511	An interaction between systolic blood pressure and angiotensin-converting enzyme gene polymorphism on carotid atherosclerosis.	Pubmed	0.002019	1	0.005688	0.05823	1	1	ACE
Pubmed	29455790	Insertion/deletion polymorphism of ACE gene in females with peripartum cardiomyopathy: A case-control study.	Pubmed	0.002019	1	0.005688	0.05823	1	1	ACE
Pubmed	22667764	Association of angiotensin I converting enzyme polymorphism as genetic risk factor in benign prostatic hyperplasia and prostate cancer.	Pubmed	0.002019	1	0.005688	0.05823	1	1	ACE
Pubmed	26168219	Intrathecal bone marrow stromal cells inhibit neuropathic pain via TGF-? secretion.	Pubmed	0.002019	1	0.005688	0.05823	1	1	TGFB1
Pubmed	20478904	The relationship between angiotensin converting enzyme gene I/D polymorphism and QT dispersion in patients with hypertrophic cardiomyopathy.	Pubmed	0.002019	1	0.005688	0.05823	1	1	ACE
Pubmed	20478902	Association of ACE I/D polymorphism in Tunisian patients with dilated cardiomyopathy.	Pubmed	0.002019	1	0.005688	0.05823	1	1	ACE
Pubmed	16467160	Streptococcal modulation of cellular invasion via TGF-beta1 signaling.	Pubmed	0.002019	1	0.005688	0.05823	1	1	TGFB1
Pubmed	27286797	Limited role for transforming growth factor-? pathway activation-mediated escape from VEGF inhibition in murine glioma models.	Pubmed	0.002019	1	0.005688	0.05823	1	1	TGFB1
Pubmed	30006154	GCN2 deficiency protects against high fat diet induced hepatic steatosis and insulin resistance in mice.	Pubmed	0.002019	1	0.005688	0.05823	1	1	EIF2AK4
Pubmed	8299934	The TGF-beta superfamily: new members, new receptors, and new genetic tests of function in different organisms.	Pubmed	0.002019	1	0.005688	0.05823	1	1	TGFB1
Pubmed	23030744	ACE gene I/D polymorphism and risk of sarcoidosis development in Turkish patients.	Pubmed	0.002019	1	0.005688	0.05823	1	1	ACE
Pubmed	28247413	Mesothelial-to-mesenchymal transition as a possible therapeutic target in peritoneal metastasis of ovarian cancer.	Pubmed	0.002019	1	0.005688	0.05823	1	1	TGFB1
Pubmed	29608845	Prostate-Specific Membrane Antigen Targeted Therapy of Prostate Cancer Using a DUPA-Paclitaxel Conjugate.	Pubmed	0.002019	1	0.005688	0.05823	1	1	FOLH1
Pubmed	15288191	The promoter region (-800, -509) polymorphisms of transforming growth factor-beta1 (TGF-beta1) gene and recurrent spontaneous abortion.	Pubmed	0.002019	1	0.005688	0.05823	1	1	TGFB1
Pubmed	14529885	Extracellular matrix proteins, proteolytic enzymes, and TGF-beta1 in the renal arterial wall of chronically rejected renal allografts.	Pubmed	0.002019	1	0.005688	0.05823	1	1	TGFB1
Pubmed	16865088	Self-antigen recognition by TGF beta1-deficient T cells causes their activation and systemic inflammation.	Pubmed	0.002019	1	0.005688	0.05823	1	1	TGFB1
Pubmed	16252613	Homozygous deletion genotype of angiotensin converting enzyme confers protection against migraine in man.	Pubmed	0.002019	1	0.005688	0.05823	1	1	ACE
Pubmed	17006710	No correlation between circulating ACE activity and VO2max or mechanical efficiency in women.	Pubmed	0.002019	1	0.005688	0.05823	1	1	ACE
Pubmed	17222412	Involvement of phosphatidylinositol-3-kinase and ERK pathways in the production of TGF-beta1 by macrophages treated with liposomes composed of phosphatidylserine.	Pubmed	0.002019	1	0.005688	0.05823	1	1	TGFB1
Pubmed	23413281	The angiotensin-converting enzyme insertion/deletion polymorphism and susceptibility to rheumatoid arthritis, vitiligo and psoriasis: A meta-analysis.	Pubmed	0.002019	1	0.005688	0.05823	1	1	ACE
Pubmed	25350963	Donor neutrophil activation and transforming growth factor-?1 modulation induced by donor apheresis procedures.	Pubmed	0.002019	1	0.005688	0.05823	1	1	TGFB1
Pubmed	17768377	R124C and R555W TGFBI mutations in Spanish families with autosomal-dominant corneal dystrophies.	Pubmed	0.002019	1	0.005688	0.05823	1	1	TGFB1
Pubmed	27301859	Full activation of mouse platelets requires ADP secretion regulated by SERCA3 ATPase-dependent calcium stores.	Pubmed	0.002019	1	0.005688	0.05823	1	1	ATP2A3
Pubmed	12485877	Cigarette smoke-induced oxidative stress and TGF-beta1 increase p21waf1/cip1 expression in alveolar epithelial cells.	Pubmed	0.002019	1	0.005688	0.05823	1	1	TGFB1
Pubmed	16029167	Increase in cell-surface localization of parathyroid hormone receptor by cytoskeletal protein 4.1G.	Pubmed	0.002019	1	0.005688	0.05823	1	1	PTH1R
Pubmed	23208491	Interaction with colon cancer cells hyperactivates TGF-? signaling in cancer-associated fibroblasts.	Pubmed	0.002019	1	0.005688	0.05823	1	1	TGFB1
Pubmed	22815997	Autophagy in idiopathic pulmonary fibrosis.	Pubmed	0.002019	1	0.005688	0.05823	1	1	TGFB1
Pubmed	7683654	Differences in the properties and enzymatic specificities of the two active sites of angiotensin I-converting enzyme (kininase II). Studies with bradykinin and other natural peptides.	Pubmed	0.002019	1	0.005688	0.05823	1	1	ACE
Pubmed	33906323	The Association of Aging-Related Polymorphisms with Susceptibility to Lung Cancer: A Case-Control Study in a Japanese Population.	Pubmed	0.002019	1	0.005688	0.05823	1	1	TP53BP1
Pubmed	31120999	Optimization of TGF-?1-transduced chondrocytes for cartilage regeneration in a 3D printed knee joint model.	Pubmed	0.002019	1	0.005688	0.05823	1	1	TGFB1
Pubmed	18019678	The effect of transgenic expression of TGF-beta1 on transplanted islet graft survival.	Pubmed	0.002019	1	0.005688	0.05823	1	1	TGFB1
Pubmed	19380441	Single nucleotide polymorphism at rs1982073:T869C of the TGFbeta 1 gene is associated with the risk of radiation pneumonitis in patients with non-small-cell lung cancer treated with definitive radiotherapy.	Pubmed	0.002019	1	0.005688	0.05823	1	1	TGFB1
Pubmed	28656271	Role of transforming growth factor ??1 in the pathogenesis of pelvic organ prolapse: A potential therapeutic target.	Pubmed	0.002019	1	0.005688	0.05823	1	1	TGFB1
Pubmed	15878749	Association between polymorphisms of the GPX1 gene and second primary tumours after index squamous cell cancer of the head and neck.	Pubmed	0.002019	1	0.005688	0.05823	1	1	GPX1
Pubmed	18333655	Adaptation to high altitude in Sherpas: association with the insertion/deletion polymorphism in the Angiotensin-converting enzyme gene.	Pubmed	0.002019	1	0.005688	0.05823	1	1	ACE
Pubmed	32962821	The TGFB1 -509C/T polymorphism and elevated TGF-?1 levels are associated with chronic hepatitis C and cirrhosis.	Pubmed	0.002019	1	0.005688	0.05823	1	1	TGFB1
Pubmed	27854313	Association between the Angiotensin-Converting Enzyme (ACE) Genetic Polymorphism and Diabetic Retinopathy-A Meta-Analysis Comprising 10,168 Subjects.	Pubmed	0.002019	1	0.005688	0.05823	1	1	ACE
Pubmed	27796745	Protective Potential of the Glutathione Peroxidase-1 Gene in Abnormal Behaviors Induced by Phencyclidine in Mice.	Pubmed	0.002019	1	0.005688	0.05823	1	1	GPX1
Pubmed	25154002	Angiotensin-converting enzyme insertion/deletion polymorphism and gastric cancer: a systematic review and meta-analysis.	Pubmed	0.002019	1	0.005688	0.05823	1	1	ACE
Pubmed	26544937	53BP1 and the LINC Complex Promote Microtubule-Dependent DSB Mobility and DNA Repair.	Pubmed	0.002019	1	0.005688	0.05823	1	1	TP53BP1
Pubmed	14635011	Hepatitis C virus core protein upregulates transforming growth factor-beta 1 transcription.	Pubmed	0.002019	1	0.005688	0.05823	1	1	TGFB1
Pubmed	21986993	Translational analysis of mouse and human placental protein and mRNA reveals distinct molecular pathologies in human preeclampsia.	Pubmed	0.002019	1	0.005688	0.05823	1	1	GNA12
Pubmed	19415410	Association between GPx1 Pro198Leu polymorphism, GPx1 activity and plasma selenium concentration in humans.	Pubmed	0.002019	1	0.005688	0.05823	1	1	GPX1
Pubmed	11826761	TGF-beta: receptors, signaling pathways and autoimmunity.	Pubmed	0.002019	1	0.005688	0.05823	1	1	TGFB1
Pubmed	11911944	Messenger RNA stability of parathyroid hormone-related protein regulated by transforming growth factor-beta1.	Pubmed	0.002019	1	0.005688	0.05823	1	1	TGFB1
Pubmed	17382930	Abrogation of TGFbeta signaling induces apoptosis through the modulation of MAP kinase pathways in breast cancer cells.	Pubmed	0.002019	1	0.005688	0.05823	1	1	TGFB1
Pubmed	15012717	Angiotensin-converting enzyme polymorphism gene and evolution of nephropathy to end-stage renal disease.	Pubmed	0.002019	1	0.005688	0.05823	1	1	ACE
Pubmed	12943995	TGF beta1 induces multiple independent signals to regulate human trophoblastic differentiation: mechanistic insights.	Pubmed	0.002019	1	0.005688	0.05823	1	1	TGFB1
Pubmed	26637807	Zerumbone suppresses the motility and tumorigenecity of triple negative breast cancer cells via the inhibition of TGF-?1 signaling pathway.	Pubmed	0.002019	1	0.005688	0.05823	1	1	TGFB1
Pubmed	17682668	[I/D polymorphism of angiotensin I converting enzyme gene and arterial hypertension in patients with type 2 diabetes mellitus].	Pubmed	0.002019	1	0.005688	0.05823	1	1	ACE
Pubmed	12471298	No association between high-altitude tolerance and the ACE I/D gene polymorphism.	Pubmed	0.002019	1	0.005688	0.05823	1	1	ACE
Pubmed	30489086	Proteomic Profiling of Human Hepatic Stellate Cell Line LX2 Responses to Irradiation and TGF-?1.	Pubmed	0.002019	1	0.005688	0.05823	1	1	TGFB1
Pubmed	20403346	ACE inhibitor use was associated with lower serum dehydroepiandrosterone concentrations in older men.	Pubmed	0.002019	1	0.005688	0.05823	1	1	ACE
Pubmed	28886328	Angiotensin-converting enzyme (ACE) I/D polymorphism is a risk factor of allergic rhinitis.	Pubmed	0.002019	1	0.005688	0.05823	1	1	ACE
Pubmed	26458572	Association of the insertion allele of the common ACE gene polymorphism with type 2 diabetes mellitus among Kuwaiti cardiovascular disease patients.	Pubmed	0.002019	1	0.005688	0.05823	1	1	ACE
Pubmed	12628714	Angiotensin-converting enzyme gene polymorphism interacts with left ventricular ejection fraction and brain natriuretic peptide levels to predict mortality after myocardial infarction.	Pubmed	0.002019	1	0.005688	0.05823	1	1	ACE
Pubmed	19969188	Effectiveness of microRNA in Down-regulation of TGF-beta gene expression in digital flexor tendons of chickens: in vitro and in vivo study.	Pubmed	0.002019	1	0.005688	0.05823	1	1	TGFB1
Pubmed	25143327	The insertion/deletion polymorphism in the angiotensin-converting enzyme and susceptibility to schizophrenia or Parkinson's disease: A meta-analysis.	Pubmed	0.002019	1	0.005688	0.05823	1	1	ACE
Pubmed	30006123	Transforming growth factor ?1 suppresses proinflammatory gene program independent of its regulation on vascular smooth muscle differentiation and autophagy.	Pubmed	0.002019	1	0.005688	0.05823	1	1	TGFB1
Pubmed	25117069	TGF-?1 mediates estrogen receptor-induced epithelial-to-mesenchymal transition in some tumor lines.	Pubmed	0.002019	1	0.005688	0.05823	1	1	TGFB1
Pubmed	25143323	Angiotensin-converting enzyme insertion/deletion gene polymorphisms is associated with risk of glioma in a Chinese population.	Pubmed	0.002019	1	0.005688	0.05823	1	1	ACE
Pubmed	17198270	The impact of transforming growth factor-beta1 gene polymorphism on end-stage renal failure after heart transplantation.	Pubmed	0.002019	1	0.005688	0.05823	1	1	TGFB1
Pubmed	19644226	Regulation of succinate-ubiquinone reductase and fumarate reductase activities in human complex II by phosphorylation of its flavoprotein subunit.	Pubmed	0.002019	1	0.005688	0.05823	1	1	SDHA
Pubmed	30549257	Neuronal cell adhesion molecule regulating neural systems underlying addiction.	Pubmed	0.002019	1	0.005688	0.05823	1	1	NRCAM
Pubmed	28246180	TGF-? Family Signaling in Tumor Suppression and Cancer Progression.	Pubmed	0.002019	1	0.005688	0.05823	1	1	TGFB1
Pubmed	24389577	A common angiotensin-converting enzyme polymorphism and preoperative angiotensin-converting enzyme inhibition modify risk of tachyarrhythmias after congenital heart surgery.	Pubmed	0.002019	1	0.005688	0.05823	1	1	ACE
Pubmed	25143334	Angiotensin-converting enzyme I/D polymorphism and diabetic peripheral neuropathy in type 2 diabetes mellitus: A meta-analysis.	Pubmed	0.002019	1	0.005688	0.05823	1	1	ACE
Pubmed	28902792	Paracrine Secretion of Transforming Growth Factor ? by Ductal Cells Promotes Acinar-to-Ductal Metaplasia in Cultured Human Exocrine Pancreas Tissues.	Pubmed	0.002019	1	0.005688	0.05823	1	1	TGFB1
Pubmed	21597034	The folate hydrolase 1561C>T polymorphism is associated with depressive symptoms in Puerto Rican adults.	Pubmed	0.002019	1	0.005688	0.05823	1	1	FOLH1
Pubmed	8811049	HIV-1 gp160 induces transforming growth factor-beta production in human PBMC.	Pubmed	0.002019	1	0.005688	0.05823	1	1	TGFB1
Pubmed	21756862	Cytoskeletal re-arrangement in TGF-?1-induced alveolar epithelial-mesenchymal transition studied by atomic force microscopy and high-content analysis.	Pubmed	0.002019	1	0.005688	0.05823	1	1	TGFB1
Pubmed	24060183	A meta-analysis of the association of G915C, G800A, C509T gene polymorphism of transforming growth factor-?1 with diabetic nephropathy risk.	Pubmed	0.002019	1	0.005688	0.05823	1	1	TGFB1
Pubmed	25156636	Transforming growth factor-?1 gene polymorphism in mycosis fungoides.	Pubmed	0.002019	1	0.005688	0.05823	1	1	TGFB1
Pubmed	23904263	Association between tumor necrosis factor ? 252 A/G polymorphism and risk of gastric cancer: a meta-analysis.	Pubmed	0.002019	1	0.005688	0.05823	1	1	TGFB1
Pubmed	23676252	Associations between the angiotensin-converting enzyme insertion/deletion polymorphism and susceptibility to sarcoidosis: A meta-analysis.	Pubmed	0.002019	1	0.005688	0.05823	1	1	ACE
Pubmed	24146979	Deletion of the eIF2? Kinase GCN2 fails to rescue the memory decline associated with Alzheimer's disease.	Pubmed	0.002019	1	0.005688	0.05823	1	1	EIF2AK4
Pubmed	15550033	Hemostatic and hematological abnormalities in gain-of-function fps/fes transgenic mice are associated with the angiogenic phenotype.	Pubmed	0.002019	1	0.005688	0.05823	1	1	FES
Pubmed	28537671	TGF-?1 promotes cells invasion and migration by inducing epithelial mesenchymal transformation in oral squamous cell carcinoma.	Pubmed	0.002019	1	0.005688	0.05823	1	1	TGFB1
Pubmed	15937546	Distinct mechanisms of TGF-beta1-mediated epithelial-to-mesenchymal transition and metastasis during skin carcinogenesis.	Pubmed	0.002019	1	0.005688	0.05823	1	1	TGFB1
Pubmed	28164646	Analysis of the Association between MDM4 rs4245739 Single Nucleotide Polymorphism and Breast Cancer Susceptibility.	Pubmed	0.002019	1	0.005688	0.05823	1	1	MDM4
Pubmed	35933783	TGF?1-modified MSC-derived exosome attenuates osteoarthritis by inhibiting PDGF-BB secretion and H-type vessel activity in the subchondral bone.	Pubmed	0.002019	1	0.005688	0.05823	1	1	TGFB1
Pubmed	17985346	Foci formation of P53-binding protein 1 in thyroid tumors: activation of genomic instability during thyroid carcinogenesis.	Pubmed	0.002019	1	0.005688	0.05823	1	1	TP53BP1
Pubmed	18190611	The +869T/C polymorphism in the transforming growth factor-beta1 gene is associated with the severity and intractability of autoimmune thyroid disease.	Pubmed	0.002019	1	0.005688	0.05823	1	1	TGFB1
Pubmed	17598964	Low transforming growth factor-beta1 serum levels in idiopathic male osteoporosis.	Pubmed	0.002019	1	0.005688	0.05823	1	1	TGFB1
Pubmed	27975297	cUMP hydrolysis by PDE3A.	Pubmed	0.002019	1	0.005688	0.05823	1	1	PDE3A
Pubmed	25675803	TGF-? expression in vulvar cancer.	Pubmed	0.002019	1	0.005688	0.05823	1	1	TGFB1
Pubmed	27638852	The association of ACE gene polymorphism with diabetic kidney disease and renoprotective efficacy of valsartan.	Pubmed	0.002019	1	0.005688	0.05823	1	1	ACE
Pubmed	26036684	Epithelial-mesenchymal transition in keloid tissues and TGF-?1-induced hair follicle outer root sheath keratinocytes.	Pubmed	0.002019	1	0.005688	0.05823	1	1	TGFB1
Pubmed	35994670	The amino acid sensor GCN2 controls red blood cell clearance and iron metabolism through regulation of liver macrophages.	Pubmed	0.002019	1	0.005688	0.05823	1	1	EIF2AK4
Pubmed	23688102	Quantitative analysis of interdental Gingiva in patients with chronic periodontitis and transforming growth factor-?1 29C/T gene polymorphisms.	Pubmed	0.002019	1	0.005688	0.05823	1	1	TGFB1
Pubmed	15264213	Nkx2.1 transcription factor in lung cells and a transforming growth factor-beta1 heterozygous mouse model of lung carcinogenesis.	Pubmed	0.002019	1	0.005688	0.05823	1	1	TGFB1
Pubmed	26022076	DD Genotype of ACE I/D Polymorphism Might Confer Protection against Dental Caries in Polish Children.	Pubmed	0.002019	1	0.005688	0.05823	1	1	ACE
Pubmed	21718388	Overexpression of neurone glial-related cell adhesion molecule is an independent predictor of poor prognosis in advanced colorectal cancer.	Pubmed	0.002019	1	0.005688	0.05823	1	1	NRCAM
Pubmed	16769256	Association between angiotensin-converting enzyme gene polymorphisms and QT duration in a multiethnic population in Hawaii.	Pubmed	0.002019	1	0.005688	0.05823	1	1	ACE
Pubmed	27879415	The angiotensin-converting enzyme inhibitor captopril rescues mice from endotoxin-induced lethal hepatitis.	Pubmed	0.002019	1	0.005688	0.05823	1	1	ACE
Pubmed	18727619	Association of angiotensin I-converting enzyme gene polymorphisms with aspirin intolerance in asthmatics.	Pubmed	0.002019	1	0.005688	0.05823	1	1	ACE
Pubmed	12398019	Angiotensin-converting enzyme gene polymorphism, lipids, and apolipoproteins in menopausal women on hormone replacement therapy.	Pubmed	0.002019	1	0.005688	0.05823	1	1	ACE
Pubmed	15526248	Vascular effects of quinapril completely depend on ACE insertion/deletion polymorphism.	Pubmed	0.002019	1	0.005688	0.05823	1	1	ACE
Pubmed	11886525	Appearance of Langerhans cells in the epidermis of Tgfb1(-/-) SCID mice: paracrine and autocrine effects of transforming growth factor-beta 1 and -beta 2(1).	Pubmed	0.002019	1	0.005688	0.05823	1	1	TGFB1
Pubmed	27636235	The influence of angiotensin converting enzyme mutations on the kinetics and dynamics of N-domain selective inhibition.	Pubmed	0.002019	1	0.005688	0.05823	1	1	ACE
Pubmed	23391425	Functional regulation of Alu element of human angiotensin-converting enzyme gene in neuron cells.	Pubmed	0.002019	1	0.005688	0.05823	1	1	ACE
Pubmed	19944066	O-GlcNAcylation regulates hyperglycemia-induced GPX1 activation.	Pubmed	0.002019	1	0.005688	0.05823	1	1	GPX1
Pubmed	10490281	Knockout of cellular glutathione peroxidase gene renders mice susceptible to diquat-induced oxidative stress.	Pubmed	0.002019	1	0.005688	0.05823	1	1	GPX1
Pubmed	22282866	The effects of functional polymorphisms in the TGF?1 gene on nasopharyngeal carcinoma susceptibility.	Pubmed	0.002019	1	0.005688	0.05823	1	1	TGFB1
Pubmed	23868100	Modeling of oxidized PTH (oxPTH) and non-oxidized PTH (n-oxPTH) receptor binding and relationship of oxidized to non-oxidized PTH in children with chronic renal failure, adult patients on hemodialysis and kidney transplant recipients.	Pubmed	0.002019	1	0.005688	0.05823	1	1	PTH1R
Pubmed	12592371	The parathyroid hormone-related protein receptor is expressed in breast cancer bone metastases and promotes autocrine proliferation in breast carcinoma cells.	Pubmed	0.002019	1	0.005688	0.05823	1	1	PTH1R
Pubmed	32814032	Nucleotide Binding, Evolutionary Insights, and Interaction Partners of the Pseudokinase Unc-51-like Kinase 4.	Pubmed	0.002019	1	0.005688	0.05823	1	1	ULK4
Pubmed	26254549	Transforming growth factor-?1 acts via T?R-I on microglia to protect against MPP(+)-induced dopaminergic neuronal loss.	Pubmed	0.002019	1	0.005688	0.05823	1	1	TGFB1
Pubmed	24944762	Elevated blood pressure: Our family's fault? The genetics of essential hypertension.	Pubmed	0.002019	1	0.005688	0.05823	1	1	ULK4
Pubmed	9321706	Nr-CAM: a cell adhesion molecule with ligand and receptor functions.	Pubmed	0.002019	1	0.005688	0.05823	1	1	NRCAM
Pubmed	17092869	Haplotype structure of five SNPs within the ACE gene in the Tunisian population.	Pubmed	0.002019	1	0.005688	0.05823	1	1	ACE
Pubmed	21297258	A multi-center study of ACE and the risk of late-onset Alzheimer's disease.	Pubmed	0.002019	1	0.005688	0.05823	1	1	ACE
Pubmed	8598926	Renal abnormalities in mutant mice.	Pubmed	0.002019	1	0.005688	0.05823	1	1	ACE
Pubmed	16843825	c-Jun N-terminal kinase upregulation as a key event in the proapoptotic interaction between transforming growth factor-beta1 and 4-hydroxynonenal in colon mucosa.	Pubmed	0.002019	1	0.005688	0.05823	1	1	TGFB1
Pubmed	31852956	Ganglioside GM2, highly expressed in the MIA PaCa-2 pancreatic ductal adenocarcinoma cell line, is correlated with growth, invasion, and advanced stage.	Pubmed	0.002019	1	0.005688	0.05823	1	1	TGFB1
Pubmed	14676209	Transforming growth factor-beta1-dependent urokinase up-regulation and promotion of invasion are involved in Src-MAPK-dependent signaling in human ovarian cancer cells.	Pubmed	0.002019	1	0.005688	0.05823	1	1	TGFB1
Pubmed	10562302	Mutation causing congenital myasthenia reveals acetylcholine receptor beta/delta subunit interaction essential for assembly.	Pubmed	0.002019	1	0.005688	0.05823	1	1	CHRNB1
Pubmed	28381667	Decrease of lactogenic hormones induce epithelial-mesenchymal transition via TGF?1 and arachidonic acid during mammary gland involution.	Pubmed	0.002019	1	0.005688	0.05823	1	1	TGFB1
Pubmed	25409890	Transforming growth factor-?1 rs1800470 polymorphism is associated with lung cancer risk: a meta-analysis.	Pubmed	0.002019	1	0.005688	0.05823	1	1	TGFB1
Pubmed	1123411	The genetics and developmental regulation of L-glycerol 3-phosphate dehydrogenase.	Pubmed	0.002019	1	0.005688	0.05823	1	1	GPD1
Pubmed	16903915	Transforming growth factor-beta and T-cell-mediated immunoregulation in the control of autoimmune diabetes.	Pubmed	0.002019	1	0.005688	0.05823	1	1	TGFB1
Pubmed	26025982	Effect of TGF-?1 Stimulation on the Secretome of Human Adipose-Derived Mesenchymal Stromal Cells.	Pubmed	0.002019	1	0.005688	0.05823	1	1	TGFB1
Pubmed	17233114	The disordered amino-terminus of SIMPL interacts with members of the 70-kDa heat-shock protein family.	Pubmed	0.002019	1	0.005688	0.05823	1	1	IRAK1BP1
Pubmed	18379050	Whitening effect of adipose-derived stem cells: a critical role of TGF-beta 1.	Pubmed	0.002019	1	0.005688	0.05823	1	1	TGFB1
Pubmed	15901553	[A study of insertion/delation polymorphism of the angiotensin-converting enzyme gene in pilots].	Pubmed	0.002019	1	0.005688	0.05823	1	1	ACE
Pubmed	18547588	Fluid shear stress regulates the expression of TGF-beta1 and its signaling molecules in mouse embryo mesenchymal progenitor cells.	Pubmed	0.002019	1	0.005688	0.05823	1	1	TGFB1
Pubmed	26267899	Loss-of-Function PTPRD Mutations Lead to Increased STAT3 Activation and Sensitivity to STAT3 Inhibition in Head and Neck Cancer.	Pubmed	0.002019	1	0.005688	0.05823	1	1	PTPRD
Pubmed	10588950	Phytanoyl-CoA hydroxylase from rat liver. Protein purification and cDNA cloning with implications for the subcellular localization of phytanic acid alpha-oxidation.	Pubmed	0.002019	1	0.005688	0.05823	1	1	PHYH
Pubmed	15854741	Angiotensin-converting enzyme (ACE) interacts with dopaminergic mechanisms in the brain to modulate prepulse inhibition in mice.	Pubmed	0.002019	1	0.005688	0.05823	1	1	ACE
Pubmed	23390188	Gender difference of serum angiotensin-converting enzyme (ACE) activity in DD genotype of ACE insertion/deletion polymorphism in elderly Chinese.	Pubmed	0.002019	1	0.005688	0.05823	1	1	ACE
Pubmed	16504679	Increased mRNA expression of transforming growth factor beta in the arterial wall of chronically rejected renal allografts in humans.	Pubmed	0.002019	1	0.005688	0.05823	1	1	TGFB1
Pubmed	20096948	No association between SNPs regulating TGF-?1 secretion and late radiotherapy toxicity to the breast: results from the RAPPER study.	Pubmed	0.002019	1	0.005688	0.05823	1	1	TGFB1
Pubmed	24594405	An intricate network of conserved DNA upstream motifs and associated transcription factors regulate the expression of uromodulin gene.	Pubmed	0.002019	1	0.005688	0.05823	1	1	UMOD
Pubmed	30670081	Fibroblast growth factor-5 promotes spermatogonial stem cell proliferation via ERK and AKT activation.	Pubmed	0.002019	1	0.005688	0.05823	1	1	FGF5
Pubmed	18081503	Angiotensin-converting enzyme genotype and successful ascent to extreme high altitude.	Pubmed	0.002019	1	0.005688	0.05823	1	1	ACE
Pubmed	35436051	Assessment of angiotensin converting enzyme gene polymorphism in patients with psoriasis.	Pubmed	0.002019	1	0.005688	0.05823	1	1	ACE
Pubmed	28381645	Effect of position-specific single-point mutations and biophysical characterization of amyloidogenic peptide fragments identified from lattice corneal dystrophy patients.	Pubmed	0.002019	1	0.005688	0.05823	1	1	TGFB1
Pubmed	25299202	Angiotensin-converting enzyme insertion/deletion polymorphism and susceptibility to systemic sclerosis: a meta-analysis.	Pubmed	0.002019	1	0.005688	0.05823	1	1	ACE
Pubmed	34930451	In-silico analysis reveals druggable single nucleotide polymorphisms in angiotensin 1 converting enzyme involved in the onset of blood pressure.	Pubmed	0.002019	1	0.005688	0.05823	1	1	ACE
Pubmed	22317770	High STEAP1 expression is associated with improved outcome of Ewing's sarcoma patients.	Pubmed	0.002019	1	0.005688	0.05823	1	1	STEAP1
Pubmed	34440764	Inhibition of Phosphodiesterase 3A by Cilostazol Dampens Proinflammatory Platelet Functions.	Pubmed	0.002019	1	0.005688	0.05823	1	1	PDE3A
Pubmed	31875620	Exercise Preconditioning Protects against Acute Cardiac Injury Induced by Lipopolysaccharide Through General Control Nonderepressible 2 Kinase.	Pubmed	0.002019	1	0.005688	0.05823	1	1	EIF2AK4
Pubmed	22876865	The D/I polymorphism in the angiotensin-converting enzyme gene and chronic obstructive pulmonary disease risk: a meta-analysis.	Pubmed	0.002019	1	0.005688	0.05823	1	1	ACE
Pubmed	17938801	The angiotensin-converting enzyme insertion/deletion polymorphism and serum levels of angiotensin-converting enzyme in venous thromboembolism. Data from a case control study.	Pubmed	0.002019	1	0.005688	0.05823	1	1	ACE
Pubmed	12422143	A meta-analysis of the angiotensin-converting enzyme gene polymorphism and restenosis after percutaneous transluminal coronary revascularization: evidence for publication bias.	Pubmed	0.002019	1	0.005688	0.05823	1	1	ACE
Pubmed	23318883	GCN2 kinase is a key regulator of fibrogenesis and acute and chronic liver injury induced by carbon tetrachloride in mice.	Pubmed	0.002019	1	0.005688	0.05823	1	1	EIF2AK4
Pubmed	20130485	Changes of circulating transforming growth factor-beta1 level during radiation therapy are correlated with the prognosis of locally advanced non-small cell lung cancer.	Pubmed	0.002019	1	0.005688	0.05823	1	1	TGFB1
Pubmed	21862019	Activation of human vascular cells decreases their expression of transforming growth factor-beta.	Pubmed	0.002019	1	0.005688	0.05823	1	1	TGFB1
Pubmed	35606706	Angiotensin I converting enzyme gene polymorphisms and risk of psychiatric disorders.	Pubmed	0.002019	1	0.005688	0.05823	1	1	ACE
Pubmed	24654532	No relation between ACE-I/D polymorphism and high altitude pulmonary edema in the Han Chinese.	Pubmed	0.002019	1	0.005688	0.05823	1	1	ACE
Pubmed	14600431	No effect of angiotensin-converting enzyme gene polymorphism on disease progression and left ventricular hypertrophy in autosomal dominant polycystic kidney disease.	Pubmed	0.002019	1	0.005688	0.05823	1	1	ACE
Pubmed	24304465	Prostate-specific membrane antigen expression in tumor-associated vasculature of breast cancers.	Pubmed	0.002019	1	0.005688	0.05823	1	1	FOLH1
Pubmed	14504631	Association of the angiotensin-converting enzyme (ACE) gene G2350A dimorphism with essential hypertension.	Pubmed	0.002019	1	0.005688	0.05823	1	1	ACE
Pubmed	14504630	Relation between the angiotensin-converting enzyme insertion/deletion polymorphism and blood pressure in Japanese male subjects.	Pubmed	0.002019	1	0.005688	0.05823	1	1	ACE
Pubmed	25047527	Natural allelic variations in glutathione peroxidase-1 affect its subcellular localization and function.	Pubmed	0.002019	1	0.005688	0.05823	1	1	GPX1
Pubmed	22571796	Association of angiotensin-converting enzyme I gene I/D polymorphism with endometrial but not with ovarian cancer.	Pubmed	0.002019	1	0.005688	0.05823	1	1	ACE
Pubmed	35775488	TGF-?1-induced endothelial-mesenchymal transition: a potential contributor to fibrotic remodeling in atrial fibrillation?	Pubmed	0.002019	1	0.005688	0.05823	1	1	TGFB1
Pubmed	887246	Research methods in the biomechanics of sports.	Pubmed	0.002019	1	0.005688	0.05823	1	1	CHRNB1
Pubmed	17150306	Expression of glutamate carboxypeptidase II in human brain.	Pubmed	0.002019	1	0.005688	0.05823	1	1	FOLH1
Pubmed	21141578	[Research on the relation between ACE gene I/D polymorphisms and sensitivity to endurance training of Han nationality male].	Pubmed	0.002019	1	0.005688	0.05823	1	1	ACE
Pubmed	21695262	Impaired proteostasis contributes to renal tubular dysgenesis.	Pubmed	0.002019	1	0.005688	0.05823	1	1	ACE
Pubmed	17138677	Genotype-corrected reference values for serum angiotensin-converting enzyme.	Pubmed	0.002019	1	0.005688	0.05823	1	1	ACE
Pubmed	18983820	Nuclear-factor-kappaB (NF-kappaB) and radical oxygen species play contrary roles in transforming growth factor-beta1 (TGF-beta1)-induced apoptosis in hepatocellular carcinoma (HCC) cells.	Pubmed	0.002019	1	0.005688	0.05823	1	1	TGFB1
Pubmed	20551992	Familial neonatal isolated cardiomyopathy caused by a mutation in the flavoprotein subunit of succinate dehydrogenase.	Pubmed	0.002019	1	0.005688	0.05823	1	1	SDHA
Pubmed	20047981	Association between transforming growth factor-beta1 T869C polymorphism and rheumatoid arthritis: a meta-analysis.	Pubmed	0.002019	1	0.005688	0.05823	1	1	TGFB1
Pubmed	11436566	[Polymorphic markers for the angiotensinogen and angiotensin-converting enzyme in Yakuts. Lack of association with blood pressure level].	Pubmed	0.002019	1	0.005688	0.05823	1	1	ACE
Pubmed	23555036	Soluble and membrane-bound TGF-?-mediated regulation of intratumoral T cell differentiation and function in B-cell non-Hodgkin lymphoma.	Pubmed	0.002019	1	0.005688	0.05823	1	1	TGFB1
Pubmed	1315035	Molecular cloning and expression of human myocardial cGMP-inhibited cAMP phosphodiesterase.	Pubmed	0.002019	1	0.005688	0.05823	1	1	PDE3A
Pubmed	16289860	TGF-beta and cancer.	Pubmed	0.002019	1	0.005688	0.05823	1	1	TGFB1
Pubmed	32705260	TGF??1?induced epithelial?mesenchymal transition increases fatty acid oxidation and OXPHOS activity via the p?AMPK pathway in breast cancer cells.	Pubmed	0.002019	1	0.005688	0.05823	1	1	TGFB1
Pubmed	21948779	Transforming growth factor-? signaling pathway in Marfan's syndrome: a preliminary histopathological study.	Pubmed	0.002019	1	0.005688	0.05823	1	1	TGFB1
Pubmed	11304693	Impairment of mammary lobular development induced by expression of TGFbeta1 under the control of WAP promoter does not suppress tumorigenesis in MMTV-infected transgenic mice.	Pubmed	0.002019	1	0.005688	0.05823	1	1	TGFB1
Pubmed	20574690	Association between the angiotensin I-converting enzyme gene insertion/deletion polymorphism and endurance running speed in Japanese runners.	Pubmed	0.002019	1	0.005688	0.05823	1	1	ACE
Pubmed	17368597	Association of transforming growth factor-beta1 gene polymorphisms with genetic susceptibility to nasopharyngeal carcinoma.	Pubmed	0.002019	1	0.005688	0.05823	1	1	TGFB1
Pubmed	22412222	Does the expression of transforming growth factor ?-1: affect the outcome of the radiofrequency modified maze procedure in patients with rheumatic atrial fibrillation?	Pubmed	0.002019	1	0.005688	0.05823	1	1	TGFB1
Pubmed	20863813	MDM4 overexpression contributes to synoviocyte proliferation in patients with rheumatoid arthritis.	Pubmed	0.002019	1	0.005688	0.05823	1	1	MDM4
Pubmed	24414940	Endothelial cells expressing low levels of CD143 (ACE) exhibit enhanced sprouting and potency in relieving tissue ischemia.	Pubmed	0.002019	1	0.005688	0.05823	1	1	ACE
Pubmed	6397398	The angora locus (go) in the mouse: hair morphology, duration of growth cycle and site of action.	Pubmed	0.002019	1	0.005688	0.05823	1	1	FGF5
Pubmed	32442362	Evaluation of the association between angiotensin converting enzyme insertion/deletion polymorphism and the risk of endometrial cancer in and characteristics of Polish women.	Pubmed	0.002019	1	0.005688	0.05823	1	1	ACE
Pubmed	29500176	The NCX1/TRPC6 Complex Mediates TGF?-Driven Migration and Invasion of Human Hepatocellular Carcinoma Cells.	Pubmed	0.002019	1	0.005688	0.05823	1	1	TGFB1
Pubmed	11800227	Association of transforming growth factor-beta1 (TGFbeta1) T29 --> C gene polymorphism with bone mineral density (BMD), changes in BMD, and serum concentrations of TGF-beta1 in a population-based sample of postmenopausal german women.	Pubmed	0.002019	1	0.005688	0.05823	1	1	TGFB1
Pubmed	27938332	A single nucleotide polymorphism in the UMOD promoter is associated with end stage renal disease.	Pubmed	0.002019	1	0.005688	0.05823	1	1	UMOD
Pubmed	22339037	Angiotensin-converting enzyme insertion/deletion gene polymorphism in lung cancer patients.	Pubmed	0.002019	1	0.005688	0.05823	1	1	ACE
Pubmed	22353325	Genetic polymorphism of angiotensin I-converting enzyme (ACE), but not angiotensin II type I receptor (ATr1), has a gender-specific role in panic disorder.	Pubmed	0.002019	1	0.005688	0.05823	1	1	ACE
Pubmed	12856080	The influence of the ACE ( I/D) polymorphism on systemic and renal vascular responses to angiotensins in normotensive, normoalbuminuric Type 1 diabetes mellitus.	Pubmed	0.002019	1	0.005688	0.05823	1	1	ACE
Pubmed	20034688	Frequency of vacuolating cytotoxin A (VacA)-positive Helicobacter pylori seropositivity and TGF-?1 decrease in atrial fibrillation.	Pubmed	0.002019	1	0.005688	0.05823	1	1	TGFB1
Pubmed	21063039	Relationship of angiotensin converting enzyme gene polymorphism and hypertension in Yogyakarta, Indonesia.	Pubmed	0.002019	1	0.005688	0.05823	1	1	ACE
Pubmed	26758901	The TGFB1 gene is associated with curve severity but not with the development of adolescent idiopathic scoliosis: a replication study in the Chinese population.	Pubmed	0.002019	1	0.005688	0.05823	1	1	TGFB1
Pubmed	23260996	Plasma levels of transforming growth factor-beta 1 before and after removal of low- and high-grade astrocytomas.	Pubmed	0.002019	1	0.005688	0.05823	1	1	TGFB1
Pubmed	11569699	Serum angiotensin I-converting enzyme is reduced in Crohn's disease and ulcerative colitis irrespective of genotype.	Pubmed	0.002019	1	0.005688	0.05823	1	1	ACE
Pubmed	8358713	Radiation-induced transforming growth factor beta and subsequent extracellular matrix reorganization in murine mammary gland.	Pubmed	0.002019	1	0.005688	0.05823	1	1	TGFB1
Pubmed	19863706	Angiotensin-converting enzyme gene insertion/deletion polymorphism frequency in normotensive children with a positive family history of essential hypertension.	Pubmed	0.002019	1	0.005688	0.05823	1	1	ACE
Pubmed	18032521	Mice expressing ACE only in the heart show that increased cardiac angiotensin II is not associated with cardiac hypertrophy.	Pubmed	0.002019	1	0.005688	0.05823	1	1	ACE
Pubmed	26600487	Quantitative assessment of the association between the angiotensin-converting enzyme gene insertion/deletion polymorphism and digestive system cancer risk.	Pubmed	0.002019	1	0.005688	0.05823	1	1	ACE
Pubmed	11956052	Severity of meningococcal disease in children and the angiotensin-converting enzyme insertion/deletion polymorphism.	Pubmed	0.002019	1	0.005688	0.05823	1	1	ACE
Pubmed	32683396	Angiotensin converting enzyme polymorphism and ischemic stroke.	Pubmed	0.002019	1	0.005688	0.05823	1	1	ACE
Pubmed	20861212	The eIF2 kinase GCN2 is essential for the murine immune system to adapt to amino acid deprivation by asparaginase.	Pubmed	0.002019	1	0.005688	0.05823	1	1	EIF2AK4
Pubmed	15084245	Induction by transforming growth factor-beta1 of epithelial to mesenchymal transition is a rare event in vitro.	Pubmed	0.002019	1	0.005688	0.05823	1	1	TGFB1
Pubmed	33412396	Association Between the Angiotensin-Converting Enzyme I/D Polymorphism and Risk of Cerebral Small Vessel Disease: A Meta-Analysis Based on 7186 Subjects.	Pubmed	0.002019	1	0.005688	0.05823	1	1	ACE
Pubmed	12185452	TGF-beta(1) gene modified immature dendritic cells exhibit enhanced tolerogenicity but induce allograft fibrosis in vivo.	Pubmed	0.002019	1	0.005688	0.05823	1	1	TGFB1
Pubmed	25871499	Association of Transforming Growth Factor Beta-1 (TGF-?1) Genetic Variation with Type 2 Diabetes and End Stage Renal Disease in Two Large Population Samples from North India.	Pubmed	0.002019	1	0.005688	0.05823	1	1	TGFB1
Pubmed	15086896	Familial juvenile hyperuricemic nephropathy: detection of mutations in the uromodulin gene in five Japanese families.	Pubmed	0.002019	1	0.005688	0.05823	1	1	UMOD
Pubmed	22134166	Platelet TGF-?1 contributions to plasma TGF-?1, cardiac fibrosis, and systolic dysfunction in a mouse model of pressure overload.	Pubmed	0.002019	1	0.005688	0.05823	1	1	TGFB1
Pubmed	17452404	Combined effects of moderately elevated blood glucose and locally produced TGF-beta1 on glomerular morphology and renal collagen production.	Pubmed	0.002019	1	0.005688	0.05823	1	1	TGFB1
Pubmed	20646866	Evaluation of single nucleotide polymorphisms (SNPs) in the p53 binding protein 1 (TP53BP1) gene in breast cancer patients treated with breast-conserving surgery and whole-breast irradiation (BCS + RT).	Pubmed	0.002019	1	0.005688	0.05823	1	1	TP53BP1
Pubmed	20824289	DPEP1, expressed in the early stages of colon carcinogenesis, affects cancer cell invasiveness.	Pubmed	0.002019	1	0.005688	0.05823	1	1	DPEP1
Pubmed	19801492	Glutathione peroxidase deficiency exacerbates ischemia-reperfusion injury in male but not female myocardium: insights into antioxidant compensatory mechanisms.	Pubmed	0.002019	1	0.005688	0.05823	1	1	GPX1
Pubmed	15854667	Expression of TGF-beta1 in smooth muscle cells regulates endothelial progenitor cells migration and differentiation.	Pubmed	0.002019	1	0.005688	0.05823	1	1	TGFB1
Pubmed	15852008	Transforming growth factor-beta controls T helper type 1 cell development through regulation of natural killer cell interferon-gamma.	Pubmed	0.002019	1	0.005688	0.05823	1	1	TGFB1
Pubmed	19596363	Angiotensin-converting enzyme insertion/deletion polymorphism has no effect on the risk of atherosclerotic stroke or hypertension.	Pubmed	0.002019	1	0.005688	0.05823	1	1	ACE
Pubmed	20357204	Lattice corneal dystrophy type IV (p.Leu527Arg) is caused by a founder mutation of the TGFBI gene in a single Japanese ancestor.	Pubmed	0.002019	1	0.005688	0.05823	1	1	TGFB1
Pubmed	12722028	ACE gene polymorphism and progression of diabetic nephropathy in Korean type 2 diabetic patients: effect of ACE gene DD on the progression of diabetic nephropathy.	Pubmed	0.002019	1	0.005688	0.05823	1	1	ACE
Pubmed	31322272	MDM4 expression in fibrolamellar hepatocellular carcinoma.	Pubmed	0.002019	1	0.005688	0.05823	1	1	MDM4
Pubmed	20360846	Tgf-Beta inhibition restores terminal osteoblast differentiation to suppress myeloma growth.	Pubmed	0.002019	1	0.005688	0.05823	1	1	TGFB1
Pubmed	15963892	Multiple modes of RNA recognition by zinc finger proteins.	Pubmed	0.002019	1	0.005688	0.05823	1	1	ZC3H4
Pubmed	8812479	Characterization of a highly conserved human homolog to the chicken neural cell surface protein Bravo/Nr-CAM that maps to chromosome band 7q31.	Pubmed	0.002019	1	0.005688	0.05823	1	1	NRCAM
Pubmed	26107172	Role of Areca Nut Induced TGF-? and Epithelial-Mesenchymal Interaction in the Pathogenesis of Oral Submucous Fibrosis.	Pubmed	0.002019	1	0.005688	0.05823	1	1	TGFB1
Pubmed	34808207	A redox cycle with complex II prioritizes sulfide quinone oxidoreductase-dependent H	Pubmed	0.002019	1	0.005688	0.05823	1	1	SDHA
Pubmed	21176193	Micro-computed tomography of pulmonary fibrosis in mice induced by adenoviral gene transfer of biologically active transforming growth factor-?1.	Pubmed	0.002019	1	0.005688	0.05823	1	1	TGFB1
Pubmed	25203596	Role of MAPK signal pathways in differentiation process of M2 macrophages induced by high-ambient glucose and TGF-?1.	Pubmed	0.002019	1	0.005688	0.05823	1	1	TGFB1
Pubmed	18981148	TGF-beta1 attenuates mediator release and de novo Kit expression by human skin mast cells through a Smad-dependent pathway.	Pubmed	0.002019	1	0.005688	0.05823	1	1	TGFB1
Pubmed	32270333	TGF-?1 +869C/T polymorphism increases susceptibility to rheumatoid arthritis in North Indian population.	Pubmed	0.002019	1	0.005688	0.05823	1	1	TGFB1
Pubmed	28575882	Relationship Between Angiotensin-converting Enzyme Gene Polymorphism and QT Dispersion in Hemodialysis Patients.	Pubmed	0.002019	1	0.005688	0.05823	1	1	ACE
Pubmed	33583391	The Role of Angiotensin-Converting Enzyme in Immunity: Shedding Light on Experimental Findings.	Pubmed	0.002019	1	0.005688	0.05823	1	1	ACE
Pubmed	23053304	Cortical response to somatosensory stimulation in medication overuse headache patients is influenced by angiotensin converting enzyme (ACE) I/D genetic polymorphism.	Pubmed	0.002019	1	0.005688	0.05823	1	1	ACE
Pubmed	19898472	Dock8 mutations cripple B cell immunological synapses, germinal centers and long-lived antibody production.	Pubmed	0.002019	1	0.005688	0.05823	1	1	DOCK8
Pubmed	27420297	Regulatory mechanisms of TGF-?1-induced fibrogenesis of human alveolar epithelial cells.	Pubmed	0.002019	1	0.005688	0.05823	1	1	TGFB1
Pubmed	19186046	Elevated plasma TGF-beta1 levels in patients with chronic obstructive pulmonary disease.	Pubmed	0.002019	1	0.005688	0.05823	1	1	TGFB1
Pubmed	22052591	Metastatic cutaneous squamous cell carcinoma shows frequent deletion in the protein tyrosine phosphatase receptor Type D gene.	Pubmed	0.002019	1	0.005688	0.05823	1	1	PTPRD
Pubmed	27830153	Genetic Polymorphism of Angiotensin-Converting Enzyme and Chronic Obstructive Pulmonary Disease Risk: An Updated Meta-Analysis.	Pubmed	0.002019	1	0.005688	0.05823	1	1	ACE
Pubmed	19369957	Angiotensin-converting enzyme gene and retinal arteriolar narrowing: the Funagata Study.	Pubmed	0.002019	1	0.005688	0.05823	1	1	ACE
Pubmed	20826823	The N domain of human angiotensin-I-converting enzyme: the role of N-glycosylation and the crystal structure in complex with an N domain-specific phosphinic inhibitor, RXP407.	Pubmed	0.002019	1	0.005688	0.05823	1	1	ACE
Pubmed	174834	The role of the renin-angiotensin-aldosterone system in cardiovascular homeostasis in normal human subjects.	Pubmed	0.002019	1	0.005688	0.05823	1	1	ACE
Pubmed	12869309	The loss of TGF-beta signaling promotes prostate cancer metastasis.	Pubmed	0.002019	1	0.005688	0.05823	1	1	TGFB1
Pubmed	17415413	Inhibition of TGF-beta with neutralizing antibodies prevents radiation-induced acceleration of metastatic cancer progression.	Pubmed	0.002019	1	0.005688	0.05823	1	1	TGFB1
Pubmed	15974518	Influence of angiotensin-converting enzyme gene insertion/deletion polymorphism on rheumatic valve involvement, valve severity and subsequent valve calcification.	Pubmed	0.002019	1	0.005688	0.05823	1	1	ACE
Pubmed	28607171	Astrocyte Transforming Growth Factor Beta 1 Protects Synapses against A? Oligomers in Alzheimer's Disease Model.	Pubmed	0.002019	1	0.005688	0.05823	1	1	TGFB1
Pubmed	20812241	Angiotensin-converting enzyme gene polymorphism and respiratory muscle function in infants.	Pubmed	0.002019	1	0.005688	0.05823	1	1	ACE
Pubmed	7890140	Interactions between the transforming growth factor beta (TGF beta) and retinoic acid signal transduction pathways in murine embryonic palatal cells.	Pubmed	0.002019	1	0.005688	0.05823	1	1	TGFB1
Pubmed	32935155	ACE polymorphisms and COVID-19-related mortality in Europe.	Pubmed	0.002019	1	0.005688	0.05823	1	1	ACE
Pubmed	18439702	The angiotensin converting enzyme insertion/deletion polymorphism and differences in fasting plasma glucose in Hindustani Surinamese, African Surinamese and ethnic Dutch: the population-based SUNSET-study.	Pubmed	0.002019	1	0.005688	0.05823	1	1	ACE
Pubmed	33196145	Cryo-EM structure of native human uromodulin, a zona pellucida module polymer.	Pubmed	0.002019	1	0.005688	0.05823	1	1	UMOD
Pubmed	12798565	Angiotensin I-converting enzyme (ACE) inhibitors and restenosis after coronary artery stenting in patients with the DD genotype of the ACE gene.	Pubmed	0.002019	1	0.005688	0.05823	1	1	ACE
Pubmed	10852815	Dietary fat and reduced levels of TGFbeta1 act synergistically to promote activation of the vascular endothelium and formation of lipid lesions.	Pubmed	0.002019	1	0.005688	0.05823	1	1	TGFB1
Pubmed	21417676	The relationship between angiotensin converting enzyme insertion/deletion polymorphism and age-related macular degeneration.	Pubmed	0.002019	1	0.005688	0.05823	1	1	ACE
Pubmed	22677269	Correlation between TGF-?1-509 C>T polymorphism and risk of digestive tract cancer in a meta-analysis for 21,196 participants.	Pubmed	0.002019	1	0.005688	0.05823	1	1	TGFB1
Pubmed	8752208	TGFbeta1 inhibits the formation of benign skin tumors, but enhances progression to invasive spindle carcinomas in transgenic mice.	Pubmed	0.002019	1	0.005688	0.05823	1	1	TGFB1
Pubmed	17367219	Polymorphism of the promoter region of C-509T of transforming growth factor-beta1 gene and ulcerative colitis.	Pubmed	0.002019	1	0.005688	0.05823	1	1	TGFB1
Pubmed	21635553	Genetic polymorphisms of TP53-binding protein 1 (TP53BP1) gene and association with breast cancer risk.	Pubmed	0.002019	1	0.005688	0.05823	1	1	TP53BP1
Pubmed	15769917	Susceptibility to ankylosing spondylitis: no evidence for the involvement of transforming growth factor beta 1 (TGFB1) gene polymorphisms.	Pubmed	0.002019	1	0.005688	0.05823	1	1	TGFB1
Pubmed	35108495	Bi-allelic variants in neuronal cell adhesion molecule cause a neurodevelopmental disorder characterized by developmental delay, hypotonia, neuropathy/spasticity.	Pubmed	0.002019	1	0.005688	0.05823	1	1	NRCAM
Pubmed	15732661	Polymorphism of the ACE gene is associated with extent and severity of coronary disease.	Pubmed	0.002019	1	0.005688	0.05823	1	1	ACE
Pubmed	15732660	[Angiotensin converting enzyme gene polymorphisms and coronary risk in a Portuguese population].	Pubmed	0.002019	1	0.005688	0.05823	1	1	ACE
Pubmed	32552840	Receptor protein tyrosine phosphatase delta is not essential for synapse maintenance or transmission at hippocampal synapses.	Pubmed	0.002019	1	0.005688	0.05823	1	1	PTPRD
Pubmed	33800912	Excess TGF-?1 Drives Cardiac Mesenchymal Stromal Cells to a Pro-Fibrotic Commitment in Arrhythmogenic Cardiomyopathy.	Pubmed	0.002019	1	0.005688	0.05823	1	1	TGFB1
Pubmed	11160349	Blockade of TGF-beta signaling in T cells prevents the development of experimental glomerulonephritis.	Pubmed	0.002019	1	0.005688	0.05823	1	1	TGFB1
Pubmed	34331544	PSMA Expression in Differentiated Thyroid Cancer: Association With Radioiodine, 18FDG Uptake, and Patient Outcome.	Pubmed	0.002019	1	0.005688	0.05823	1	1	FOLH1
Pubmed	1570339	Mutations of human myristoyl-CoA:protein N-myristoyltransferase cause temperature-sensitive myristic acid auxotrophy in Saccharomyces cerevisiae.	Pubmed	0.002019	1	0.005688	0.05823	1	1	NMT1
Pubmed	31168899	Function and regulation of transforming growth factor ?1 signalling in antler chondrocyte proliferation and differentiation.	Pubmed	0.002019	1	0.005688	0.05823	1	1	TGFB1
Pubmed	24256275	GCN2, an old dog with new tricks.	Pubmed	0.002019	1	0.005688	0.05823	1	1	EIF2AK4
Pubmed	21404329	Exome resequencing combined with linkage analysis identifies novel PTH1R variants in primary failure of tooth eruption in Japanese.	Pubmed	0.002019	1	0.005688	0.05823	1	1	PTH1R
Pubmed	15950509	No association between Angiotensin Converting Enzyme (ACE) gene variation and endurance athlete status in Kenyans.	Pubmed	0.002019	1	0.005688	0.05823	1	1	ACE
Pubmed	34992605	ERAP2 Is Associated With Immune Infiltration and Predicts Favorable Prognosis in SqCLC.	Pubmed	0.002019	1	0.005688	0.05823	1	1	ERAP2
Pubmed	19319668	High dose Losartan and ACE gene polymorphism in IgA nephritis.	Pubmed	0.002019	1	0.005688	0.05823	1	1	ACE
Pubmed	2545691	Mouse angiotensin-converting enzyme is a protein composed of two homologous domains.	Pubmed	0.002019	1	0.005688	0.05823	1	1	ACE
Pubmed	23150754	Using Mouse Models to Explore MDM-p53 Signaling in Development, Cell Growth, and Tumorigenesis.	Pubmed	0.002019	1	0.005688	0.05823	1	1	MDM4
Pubmed	11256792	Determination of human angiotensin converting enzyme (ACE) gene polymorphisms in erectile dysfunction: frequency differences of ACE gene polymorphisms according to the method of analysis.	Pubmed	0.002019	1	0.005688	0.05823	1	1	ACE
Pubmed	17548703	Lack of association of transforming growth factor-beta1 polymorphisms and haplotypes with prostate cancer risk in the prostate, lung, colorectal, and ovarian trial.	Pubmed	0.002019	1	0.005688	0.05823	1	1	TGFB1
Pubmed	23150755	p53 Regulation Goes Live-Mdm2 and MdmX Co-Star: Lessons Learned from Mouse Modeling.	Pubmed	0.002019	1	0.005688	0.05823	1	1	MDM4
Pubmed	20466723	The late endosomal ClC-6 mediates proton/chloride countertransport in heterologous plasma membrane expression.	Pubmed	0.002019	1	0.005688	0.05823	1	1	CLCN6
Pubmed	21622682	Contributions of ACE and mast cell chymase to endogenous angiotensin II generation and leucocyte recruitment in vivo.	Pubmed	0.002019	1	0.005688	0.05823	1	1	ACE
Pubmed	21537155	Serum angiotensin I-converting enzyme levels and the therapeutic effects of octreotide in esophageal variceal hemorrhage.	Pubmed	0.002019	1	0.005688	0.05823	1	1	ACE
Pubmed	11267423	TGF-beta1 gene polymorphism is a risk factor for renal dysfunction in heart transplant recipients.	Pubmed	0.002019	1	0.005688	0.05823	1	1	TGFB1
Pubmed	10523019	A frame-shift mutation in the type I parathyroid hormone (PTH)/PTH-related peptide receptor causing Blomstrand lethal osteochondrodysplasia.	Pubmed	0.002019	1	0.005688	0.05823	1	1	PTH1R
Pubmed	6407006	Mouse sn-glycerol-3-phosphate dehydrogenase: molecular cloning and genetic mapping of a cDNA sequence.	Pubmed	0.002019	1	0.005688	0.05823	1	1	GPD1
Pubmed	1521574	Description of an acylpeptide hydrolase from lens.	Pubmed	0.002019	1	0.005688	0.05823	1	1	APEH
Pubmed	19430886	Investigation of immunosuppressive mechanisms in a mouse glioma model.	Pubmed	0.002019	1	0.005688	0.05823	1	1	TGFB1
Pubmed	24209892	The periodontal pathogen Porphyromonas gingivalis changes the gene expression in vascular smooth muscle cells involving the TGFbeta/Notch signalling pathway and increased cell proliferation.	Pubmed	0.002019	1	0.005688	0.05823	1	1	TGFB1
Pubmed	21623988	Transforming growth factor-?1 gene polymorphisms in Korean women with endometriosis.	Pubmed	0.002019	1	0.005688	0.05823	1	1	TGFB1
Pubmed	36927749	[Combined immunodeficiency due to DOCK8 deficiency. State of the art].	Pubmed	0.002019	1	0.005688	0.05823	1	1	DOCK8
Pubmed	34740902	Intermittent Leucine Deprivation Produces Long-lasting Improvement in Insulin Sensitivity by Increasing Hepatic Gcn2 Expression.	Pubmed	0.002019	1	0.005688	0.05823	1	1	EIF2AK4
Pubmed	24700192	TGF-?-producing regulatory B cells induce regulatory T cells and promote transplantation tolerance.	Pubmed	0.002019	1	0.005688	0.05823	1	1	TGFB1
Pubmed	12630762	Angiotensin-converting enzyme insertion/deletion polymorphism and vascular impairment in SLE.	Pubmed	0.002019	1	0.005688	0.05823	1	1	ACE
Pubmed	15036826	ACE gene polymorphism, left ventricular geometry, and mortality in diabetic patients with end-stage renal disease.	Pubmed	0.002019	1	0.005688	0.05823	1	1	ACE
Pubmed	31527639	FGF5 methylation is a sensitivity marker of esophageal squamous cell carcinoma to definitive chemoradiotherapy.	Pubmed	0.002019	1	0.005688	0.05823	1	1	FGF5
Pubmed	22304713	GCPII imaging and cancer.	Pubmed	0.002019	1	0.005688	0.05823	1	1	FOLH1
Pubmed	12654717	Maternal-fetal flow, negative events, and preeclampsia: role of ACE I/D polymorphism.	Pubmed	0.002019	1	0.005688	0.05823	1	1	ACE
Pubmed	23846498	Contributions of leukocyte angiotensin-converting enzyme to development of atherosclerosis.	Pubmed	0.002019	1	0.005688	0.05823	1	1	ACE
Pubmed	1862005	Tetranucleotide repeat polymorphism at the human c-fes/fps proto-oncogene (FES).	Pubmed	0.002019	1	0.005688	0.05823	1	1	FES
Pubmed	18404607	Lack of association between the angiotensin-converting enzyme gene (I/D) polymorphism and diabetic nephropathy in Tunisian type 2 diabetic patients.	Pubmed	0.002019	1	0.005688	0.05823	1	1	ACE
Pubmed	12630751	The transforming growth factor-beta1 gene polymorphism (G915C) is not associated with systemic lupus erythematosus.	Pubmed	0.002019	1	0.005688	0.05823	1	1	TGFB1
Pubmed	23090675	ACE activity and endurance performance during the South African Ironman triathlons.	Pubmed	0.002019	1	0.005688	0.05823	1	1	ACE
Pubmed	21525147	Association of angiotensin-converting enzyme gene insertion/deletion polymorphism with high-altitude pulmonary oedema: a meta-analysis.	Pubmed	0.002019	1	0.005688	0.05823	1	1	ACE
Pubmed	12135330	Angiotensin-converting enzyme gene polymorphism and its association with essential hypertension in a Tibetan population.	Pubmed	0.002019	1	0.005688	0.05823	1	1	ACE
Pubmed	27387982	Prostate-specific membrane antigen (PSMA)-mediated laminin proteolysis generates a pro-angiogenic peptide.	Pubmed	0.002019	1	0.005688	0.05823	1	1	FOLH1
Pubmed	15696185	MHC-independent genetic regulation of liver damage in a mouse model of autoimmune hepatocellular injury.	Pubmed	0.002019	1	0.005688	0.05823	1	1	TGFB1
Pubmed	22282502	Angiotensin-converting enzyme (CD143) specifies emerging lympho-hematopoietic progenitors in the human embryo.	Pubmed	0.002019	1	0.005688	0.05823	1	1	ACE
Pubmed	25170764	Modification of epigenetic patterns in low birth weight children: importance of hypomethylation of the ACE gene promoter.	Pubmed	0.002019	1	0.005688	0.05823	1	1	ACE
Pubmed	34642112	ERAP2 is a novel target involved in autophagy and activation of pancreatic stellate cells via UPR signaling pathway.	Pubmed	0.002019	1	0.005688	0.05823	1	1	ERAP2
Pubmed	21372827	The role of Med19 in the proliferation and tumorigenesis of human hepatocellular carcinoma cells.	Pubmed	0.002019	1	0.005688	0.05823	1	1	MED19
Pubmed	22546838	Role of squalene synthase in prostate cancer risk and the biological aggressiveness of human prostate cancer.	Pubmed	0.002019	1	0.005688	0.05823	1	1	FDFT1
Pubmed	15277638	DD genotype of ACE gene is a risk factor for intracerebral hemorrhage.	Pubmed	0.002019	1	0.005688	0.05823	1	1	ACE
Pubmed	21540763	Polymorphisms of MDM4 and risk of squamous cell carcinoma of the head and neck.	Pubmed	0.002019	1	0.005688	0.05823	1	1	MDM4
Pubmed	33810312	Influence of ACE Gene I/D Polymorphism on Cardiometabolic Risk, Maximal Fat Oxidation, Cardiorespiratory Fitness, Diet and Physical Activity in Young Adults.	Pubmed	0.002019	1	0.005688	0.05823	1	1	ACE
Pubmed	8382593	Chromosomal assignment of the uromodulin gene (UMOD) to 16p13.11.	Pubmed	0.002019	1	0.005688	0.05823	1	1	UMOD
Pubmed	29670670	TGF-	Pubmed	0.002019	1	0.005688	0.05823	1	1	TGFB1
Pubmed	28127518	The lack of association between angiotensin-converting enzyme gene insertion/deletion polymorphism and nicotine dependence in multiple sclerosis.	Pubmed	0.002019	1	0.005688	0.05823	1	1	ACE
Pubmed	27350671	Beneficial role of D allele in controlling ACE levels: a study among Brahmins of north India.	Pubmed	0.002019	1	0.005688	0.05823	1	1	ACE
Pubmed	16121979	Lack of an association between the angiotensin-converting enzyme insertion/deletion polymorphism and intracranial aneurysms in a Caucasian population in the United States.	Pubmed	0.002019	1	0.005688	0.05823	1	1	ACE
Pubmed	17963729	A NPxY-independent beta5 integrin activation signal regulates phagocytosis of apoptotic cells.	Pubmed	0.002019	1	0.005688	0.05823	1	1	ITGB5
Pubmed	20945375	The inhibitory effect of ginsan on TGF-? mediated fibrotic process.	Pubmed	0.002019	1	0.005688	0.05823	1	1	TGFB1
Pubmed	20945379	Potential role of follicle-stimulating hormone (FSH) and transforming growth factor (TGF?1) in the regulation of ovarian angiogenesis.	Pubmed	0.002019	1	0.005688	0.05823	1	1	TGFB1
Pubmed	31478246	Angiotensin-converting enzyme gene polymorphism and digestive system cancer risk: A meta-analysis based on 9656 subjects.	Pubmed	0.002019	1	0.005688	0.05823	1	1	ACE
Pubmed	11485566	Roles of the juxtamembrane and extracellular domains of angiotensin-converting enzyme in ectodomain shedding.	Pubmed	0.002019	1	0.005688	0.05823	1	1	ACE
Pubmed	23570557	Influence of angiotensin I-converting enzyme gene polymorphism on hepatocellular carcinoma risk in China.	Pubmed	0.002019	1	0.005688	0.05823	1	1	ACE
Pubmed	31802381	ACE-Triggered Hypertension Incites Stroke: Genetic, Molecular, and Therapeutic Aspects.	Pubmed	0.002019	1	0.005688	0.05823	1	1	ACE
Pubmed	17151335	Membrane targeting and secretion of mutant uromodulin in familial juvenile hyperuricemic nephropathy.	Pubmed	0.002019	1	0.005688	0.05823	1	1	UMOD
Pubmed	30480916	unknown	Pubmed	0.002019	1	0.005688	0.05823	1	1	ACE
Pubmed	26002989	Biochemical and histological impact of direct renin inhibition by aliskiren on myofibroblasts activation and differentiation in bleomycin induced pulmonary fibrosis in adult mice.	Pubmed	0.002019	1	0.005688	0.05823	1	1	TGFB1
Pubmed	19608867	Endothelial to mesenchymal transition via transforming growth factor-beta1/Smad activation is associated with portal venous stenosis in idiopathic portal hypertension.	Pubmed	0.002019	1	0.005688	0.05823	1	1	TGFB1
Pubmed	14665435	Ablation of the Tamm-Horsfall protein gene increases susceptibility of mice to bladder colonization by type 1-fimbriated Escherichia coli.	Pubmed	0.002019	1	0.005688	0.05823	1	1	UMOD
Pubmed	14751812	Angiotensin-converting enzyme D/I gene polymorphism and age-related changes in pulse pressure in subjects with hypertension.	Pubmed	0.002019	1	0.005688	0.05823	1	1	ACE
Pubmed	16145913	[Effect of the polymorphism of the angiotensin-converting enzyme gene on the plasma angiotensin II levels and the risk of chronic heart failure].	Pubmed	0.002019	1	0.005688	0.05823	1	1	ACE
Pubmed	33090544	The effect of family history of hypertension and polymorphism of the ACE gene (rs1799752) on cardiac autonomic modulation in adolescents.	Pubmed	0.002019	1	0.005688	0.05823	1	1	ACE
Pubmed	35885904	The Effect of Angiotensin Converting Enzyme (ACE) I/D Polymorphism on Atherosclerotic Cardiovascular Disease and Cardiovascular Mortality Risk in Non-Hemodialyzed Chronic Kidney Disease: The Mediating Role of Plasma ACE Level.	Pubmed	0.002019	1	0.005688	0.05823	1	1	ACE
Pubmed	21395549	The ACE insertion/deletion polymorphism and risk of cancer, a review and meta-analysis of the literature.	Pubmed	0.002019	1	0.005688	0.05823	1	1	ACE
Pubmed	13678774	The T869C TGF beta polymorphism is associated with fracture, bone mineral density, and calcaneal quantitative ultrasound in elderly women.	Pubmed	0.002019	1	0.005688	0.05823	1	1	TGFB1
Pubmed	31059705	Overexpression of glutathione peroxidase-1 attenuates cocaine-induced reproductive dysfunction in male mice by inhibiting nuclear factor ?B.	Pubmed	0.002019	1	0.005688	0.05823	1	1	GPX1
Pubmed	25338997	TGF-?1 protein expression in non-small cell lung cancers is correlated with prognosis.	Pubmed	0.002019	1	0.005688	0.05823	1	1	TGFB1
Pubmed	23667908	Characterization of angiotensin I-converting enzyme N-domain selectivity using positional-scanning combinatorial libraries of fluorescence resonance energy transfer peptides.	Pubmed	0.002019	1	0.005688	0.05823	1	1	ACE
Pubmed	29130707	[Sarcopenic obesity in elderly women: influence of I/D polymorphism of the angiotension converter enzyme].	Pubmed	0.002019	1	0.005688	0.05823	1	1	ACE
Pubmed	33064252	Glutathione Peroxidase-1 Knockout Facilitates Memory Impairment Induced by ?-Amyloid (1-42) in Mice via Inhibition of PKC ?II-Mediated ERK Signaling; Application with Glutathione Peroxidase-1 Gene-Encoded Adenovirus Vector.	Pubmed	0.002019	1	0.005688	0.05823	1	1	GPX1
Pubmed	15359164	Analysis of the transforming growth factor-beta 1 gene promoter polymorphisms in early osseointegrated implant failure.	Pubmed	0.002019	1	0.005688	0.05823	1	1	TGFB1
Pubmed	30988341	Oscillatory shear potentiates latent TGF-?1 activation more than steady shear as demonstrated by a novel force generator.	Pubmed	0.002019	1	0.005688	0.05823	1	1	TGFB1
Pubmed	22172122	A potential role of the JNK pathway in hyperoxia-induced cell death, myofibroblast transdifferentiation and TGF-?1-mediated injury in the developing murine lung.	Pubmed	0.002019	1	0.005688	0.05823	1	1	TGFB1
Pubmed	28139521	Association between Genetic Variants of Transforming Growth Factor-?1 and Susceptibility of Pneumoconiosis: A Meta-analysis.	Pubmed	0.002019	1	0.005688	0.05823	1	1	TGFB1
Pubmed	17768235	TGF-beta1 induces transendothelial migration of the pathogenic fungus Sporothrix schenckii by a paracellular route involving extracellular matrix proteins.	Pubmed	0.002019	1	0.005688	0.05823	1	1	TGFB1
Pubmed	20082658	Early defect of transforming growth factor ?1 formation in Huntington's disease.	Pubmed	0.002019	1	0.005688	0.05823	1	1	TGFB1
Pubmed	12640136	p53 Binding protein 53BP1 is required for DNA damage responses and tumor suppression in mice.	Pubmed	0.002019	1	0.005688	0.05823	1	1	TP53BP1
Pubmed	10092113	Strain dependency of TGFbeta1 function during embryogenesis.	Pubmed	0.002019	1	0.005688	0.05823	1	1	TGFB1
Pubmed	25966218	TGF-?1 polymorphism 509 C>T is associated with an increased risk for hepatocellular carcinoma in HCV-infected patients.	Pubmed	0.002019	1	0.005688	0.05823	1	1	TGFB1
Pubmed	23028717	Latexin is down-regulated in hematopoietic malignancies and restoration of expression inhibits lymphoma growth.	Pubmed	0.002019	1	0.005688	0.05823	1	1	LXN
Pubmed	11352521	Abdominal aortic aneurysm in normotensive patients: association with angiotensin-converting enzyme gene polymorphism.	Pubmed	0.002019	1	0.005688	0.05823	1	1	ACE
Pubmed	15686789	Angiotension-converting enzyme gene I/D polymorphism in patients with angina and normal coronary arteriograms.	Pubmed	0.002019	1	0.005688	0.05823	1	1	ACE
Pubmed	11899582	Analysis of gene-environment interactions by "stressing-the-genotype" studies: the angiotensin converting enzyme and exercise-induced left ventricular hypertrophy as an example.	Pubmed	0.002019	1	0.005688	0.05823	1	1	ACE
Pubmed	26659092	Novel DOCK8 gene mutations lead to absence of protein expression in patients with hyper-IgE syndrome.	Pubmed	0.002019	1	0.005688	0.05823	1	1	DOCK8
Pubmed	8703122	Microsatellite instability in IVS3 of murine c-fes gene: tumor-associated rearrangement and mammalian divergence.	Pubmed	0.002019	1	0.005688	0.05823	1	1	FES
Pubmed	21165435	Pro198Leu polymorphism of GPx-1 gene and activity of erythrocytic glutathione peroxidase and lipid peroxidation products.	Pubmed	0.002019	1	0.005688	0.05823	1	1	GPX1
Pubmed	18165925	ACE I/D polymorphism in Indian patients with hypertrophic cardiomyopathy and dilated cardiomyopathy.	Pubmed	0.002019	1	0.005688	0.05823	1	1	ACE
Pubmed	22088370	[Correlation of 53BP1 gene mutation with prostatic adenocarcinoma].	Pubmed	0.002019	1	0.005688	0.05823	1	1	TP53BP1
Pubmed	20309626	Transforming growth factor-beta1 polymorphisms and breast cancer risk: a meta-analysis based on 27 case-control studies.	Pubmed	0.002019	1	0.005688	0.05823	1	1	TGFB1
Pubmed	26771706	Prostate-Specific Membrane Antigen Is a Potential Antiangiogenic Target in Adrenocortical Carcinoma.	Pubmed	0.002019	1	0.005688	0.05823	1	1	FOLH1
Pubmed	21358594	Transforming growth factor-beta increases the expression of vascular smooth muscle cell markers in human multi-lineage progenitor cells.	Pubmed	0.002019	1	0.005688	0.05823	1	1	TGFB1
Pubmed	20550544	Transforming growth factor beta 1 plays an important role in inducing CD4(+)CD25(+)forhead box P3(+) regulatory T cells by mast cells.	Pubmed	0.002019	1	0.005688	0.05823	1	1	TGFB1
Pubmed	11377823	Linkage analysis of angiotensin-converting enzyme (ACE) insertion/deletion polymorphism and systemic lupus erythematosus.	Pubmed	0.002019	1	0.005688	0.05823	1	1	ACE
Pubmed	19933419	Inhibition of transforming growth factor-beta signaling induces left ventricular dilation and dysfunction in the pressure-overloaded heart.	Pubmed	0.002019	1	0.005688	0.05823	1	1	TGFB1
Pubmed	25884759	Enzyme architecture: optimization of transition state stabilization from a cation-phosphodianion pair.	Pubmed	0.002019	1	0.005688	0.05823	1	1	GPD1
Pubmed	16434838	Increased deformability of red blood cells is associated with a deletion polymorphism of the angiotensin-converting enzyme gene.	Pubmed	0.002019	1	0.005688	0.05823	1	1	ACE
Pubmed	17487330	The impact of the angiotensin-converting enzyme insertion/deletion polymorphism on severe hypoglycemia in Type 2 diabetes.	Pubmed	0.002019	1	0.005688	0.05823	1	1	ACE
Pubmed	22271804	Assessment of insertion/deletion polymorphism of the angiotensin-converting enzyme gene in abdominal aortic aneurysm and inguinal hernia.	Pubmed	0.002019	1	0.005688	0.05823	1	1	ACE
Pubmed	3861940	Human transforming growth factor-beta complementary DNA sequence and expression in normal and transformed cells.	Pubmed	0.002019	1	0.005688	0.05823	1	1	TGFB1
Pubmed	11579147	Increased infarct size and exacerbated apoptosis in the glutathione peroxidase-1 (Gpx-1) knockout mouse brain in response to ischemia/reperfusion injury.	Pubmed	0.002019	1	0.005688	0.05823	1	1	GPX1
Pubmed	12521626	Effect of angiotensin-converting enzyme inhibition on restenosis after coronary stenting.	Pubmed	0.002019	1	0.005688	0.05823	1	1	ACE
Pubmed	18209088	Dual roles of immunoregulatory cytokine TGF-beta in the pathogenesis of autoimmunity-mediated organ damage.	Pubmed	0.002019	1	0.005688	0.05823	1	1	TGFB1
Pubmed	19284383	The TGF-beta paradox in human cancer: an update.	Pubmed	0.002019	1	0.005688	0.05823	1	1	TGFB1
Pubmed	31141218	Tumor cell-derived TGF-? at tumor center independently predicts recurrence and poor survival in oral squamous cell carcinoma.	Pubmed	0.002019	1	0.005688	0.05823	1	1	TGFB1
Pubmed	21718734	TGF-?/BMPs: crucial crossroad in neural autoimmune disorders.	Pubmed	0.002019	1	0.005688	0.05823	1	1	TGFB1
Pubmed	25589641	Constitutive but not inducible attenuation of transforming growth factor ? signaling increases natural killer cell responses without directly affecting dendritic cells early after persistent viral infection.	Pubmed	0.002019	1	0.005688	0.05823	1	1	TGFB1
Pubmed	21087145	Glutathione peroxidase-1 in health and disease: from molecular mechanisms to therapeutic opportunities.	Pubmed	0.002019	1	0.005688	0.05823	1	1	GPX1
Pubmed	20405703	Association of ACE (I/D) polymorphism with metabolic syndrome and hypertension in two ethnic groups in Slovakia.	Pubmed	0.002019	1	0.005688	0.05823	1	1	ACE
Pubmed	28739110	Transforming Growth Factor Beta1 being considered a novel biomarker in knee osteoarthritis.	Pubmed	0.002019	1	0.005688	0.05823	1	1	TGFB1
Pubmed	25589675	Involvement of general control nonderepressible kinase 2 in cancer cell apoptosis by posttranslational mechanisms.	Pubmed	0.002019	1	0.005688	0.05823	1	1	EIF2AK4
Pubmed	18621908	Alveolar epithelial cell injury with Epstein-Barr virus upregulates TGFbeta1 expression.	Pubmed	0.002019	1	0.005688	0.05823	1	1	TGFB1
Pubmed	15793268	Genetic variation at the ACE gene is associated with persistent microalbuminuria and severe nephropathy in type 1 diabetes: the DCCT/EDIC Genetics Study.	Pubmed	0.002019	1	0.005688	0.05823	1	1	ACE
Pubmed	8703170	Constitutively activated receptors for parathyroid hormone and parathyroid hormone-related peptide in Jansen's metaphyseal chondrodysplasia.	Pubmed	0.002019	1	0.005688	0.05823	1	1	PTH1R
Pubmed	7683855	Motor neuron degeneration of mice is a model of neuronal ceroid lipofuscinosis (Batten's disease).	Pubmed	0.002019	1	0.005688	0.05823	1	1	CLN8
Pubmed	23270441	The association of angiotensin-converting enzyme gene insertion/deletion polymorphisms with acute mountain sickness susceptibility: a meta-analysis.	Pubmed	0.002019	1	0.005688	0.05823	1	1	ACE
Pubmed	29032382	Angiotensin-Converting Enzyme Gene Deletion Polymorphism is Associated with Lymph Node Metastasis in Colorectal Cancer Patients in a Chinese Population.	Pubmed	0.002019	1	0.005688	0.05823	1	1	ACE
Pubmed	31033180	Angiotensin-converting enzyme gene insertion/deletion polymorphism and family history in severe acne vulgaris.	Pubmed	0.002019	1	0.005688	0.05823	1	1	ACE
Pubmed	22615019	Transforming growth factor beta1 gene variation Leu10Pro affects secretion and function in hepatic cells.	Pubmed	0.002019	1	0.005688	0.05823	1	1	TGFB1
Pubmed	20142803	Conditional overexpression of TGF-beta1 disrupts mouse salivary gland development and function.	Pubmed	0.002019	1	0.005688	0.05823	1	1	TGFB1
Pubmed	22209986	Transforming growth factor-?1 gene +869T/C, but not +915G/C polymorphism is associated with essential hypertension in a Chinese patient cohort.	Pubmed	0.002019	1	0.005688	0.05823	1	1	TGFB1
Pubmed	26637634	Increased TGF-?: a drawback of tracheal occlusion in human and experimental congenital diaphragmatic hernia?	Pubmed	0.002019	1	0.005688	0.05823	1	1	TGFB1
Pubmed	21076463	Distinguishing primary from secondary mucinous ovarian tumors: an algorithm using the novel marker DPEP1.	Pubmed	0.002019	1	0.005688	0.05823	1	1	DPEP1
Pubmed	23258796	TGF expression and macrophage accumulation in atherosclerotic renal artery stenosis.	Pubmed	0.002019	1	0.005688	0.05823	1	1	TGFB1
Pubmed	21515830	Genetic variations in the transforming growth factor-beta pathway as predictors of survival in advanced non-small cell lung cancer.	Pubmed	0.002019	1	0.005688	0.05823	1	1	TGFB1
Pubmed	30682096	Loss of the PTH/PTHrP receptor along the osteoblast lineage limits the anabolic response to exercise.	Pubmed	0.002019	1	0.005688	0.05823	1	1	PTH1R
Pubmed	27153853	Crosstalk between TGF-? signaling and miRNAs in breast cancer metastasis.	Pubmed	0.002019	1	0.005688	0.05823	1	1	TGFB1
Pubmed	14907962	A mucoprotein derived from human urine which reacts with influenza, mumps, and Newcastle disease viruses.	Pubmed	0.002019	1	0.005688	0.05823	1	1	UMOD
Pubmed	27687591	MDM4 rs4245739 A > C polymorphism correlates with reduced overall cancer risk in a meta-analysis of 69477 subjects.	Pubmed	0.002019	1	0.005688	0.05823	1	1	MDM4
Pubmed	12220450	Interdependent effect of angiotensin-converting enzyme and platelet-activating factor acetylhydrolase gene polymorphisms on the progression of immunoglobulin A nephropathy.	Pubmed	0.002019	1	0.005688	0.05823	1	1	ACE
Pubmed	8764131	Allelotype analysis of 2',3'-dideoxycytidine- and 1,3-butadiene-induced lymphomas in B6C3F1 mice.	Pubmed	0.002019	1	0.005688	0.05823	1	1	CHRNB1
Pubmed	12447382	53BP1 functions in an ATM-dependent checkpoint pathway that is constitutively activated in human cancer.	Pubmed	0.002019	1	0.005688	0.05823	1	1	TP53BP1
Pubmed	17163356	Effect of angiotensin converting enzyme inhibitors on 1.25-(OH)2 D levels of hypertensive patients. Relationship with ACE polymorphisms.	Pubmed	0.002019	1	0.005688	0.05823	1	1	ACE
Pubmed	12676179	Angiotensin converting enzyme gene polymorphism and myocardial infarction a large association and linkage study.	Pubmed	0.002019	1	0.005688	0.05823	1	1	ACE
Pubmed	14515472	[Insertion-deletion polymorphism of the angiotensin converting enzyme gene and its relationship to serum levels of free amino acids in the patients with connective tissue dysplasias].	Pubmed	0.002019	1	0.005688	0.05823	1	1	ACE
Pubmed	20384940	Angiotensin-converting enzyme polymorphism and erectile dysfunction complaints in the Brazilian population.	Pubmed	0.002019	1	0.005688	0.05823	1	1	ACE
Pubmed	15170816	Elevated expression of TGF-beta1 in head and neck cancer-associated fibroblasts.	Pubmed	0.002019	1	0.005688	0.05823	1	1	TGFB1
Pubmed	29549541	Role of the angiotensin-converting enzyme in the G-CSF-induced mobilization of progenitor cells.	Pubmed	0.002019	1	0.005688	0.05823	1	1	ACE
Pubmed	11994001	Selective inhibition of the C-domain of angiotensin I converting enzyme by bradykinin potentiating peptides.	Pubmed	0.002019	1	0.005688	0.05823	1	1	ACE
Pubmed	11694328	Genetic variation in the transforming growth factor beta1 gene in multiple sclerosis.	Pubmed	0.002019	1	0.005688	0.05823	1	1	TGFB1
Pubmed	12090759	Endocrine expression of the active form of TGF-beta1 in the TGF-beta1 null mice fails to ameliorate lethal phenotype.	Pubmed	0.002019	1	0.005688	0.05823	1	1	TGFB1
Pubmed	7962115	Differential effects of transforming growth factor-beta 1 on distinct developmental stages of murine megakaryocytopoiesis.	Pubmed	0.002019	1	0.005688	0.05823	1	1	TGFB1
Pubmed	18417962	Glutathione peroxidase 1 C593T polymorphism is associated with lobar intracerebral hemorrhage.	Pubmed	0.002019	1	0.005688	0.05823	1	1	GPX1
Pubmed	36998191	Association Between Transforming Growth Factor-?1 Polymorphisms and Ischemic Stroke Susceptibility: A Meta-Analysis.	Pubmed	0.002019	1	0.005688	0.05823	1	1	TGFB1
Pubmed	27865204	Possible role of transforming growth factor ? in tuberculous meningitis.	Pubmed	0.002019	1	0.005688	0.05823	1	1	TGFB1
Pubmed	29716409	Association of angiotensin-converting enzyme gene I/D polymorphism with chronic obstructive pulmonary disease: a meta-analysis.	Pubmed	0.002019	1	0.005688	0.05823	1	1	ACE
Pubmed	28598953	Uromodulin associates with cardiorenal function in patients with hypertension and cardiovascular disease.	Pubmed	0.002019	1	0.005688	0.05823	1	1	UMOD
Pubmed	26471763	MDM4 SNP34091 (rs4245739) and its effect on breast-, colon-, lung-, and prostate cancer risk.	Pubmed	0.002019	1	0.005688	0.05823	1	1	MDM4
Pubmed	21273223	Association of echocardiographic left ventricular structure with the ACE D/I polymorphism: a meta-analysis.	Pubmed	0.002019	1	0.005688	0.05823	1	1	ACE
Pubmed	21273224	The association between circulating angiotensin-converting enzyme and cardiovascular risk in the elderly: a cross-sectional study.	Pubmed	0.002019	1	0.005688	0.05823	1	1	ACE
Pubmed	21562160	Generation of human regulatory gammadelta T cells by TCRgammadelta stimulation in the presence of TGF-beta and their involvement in the pathogenesis of systemic lupus erythematosus.	Pubmed	0.002019	1	0.005688	0.05823	1	1	TGFB1
Pubmed	26867771	The MDM4 SNP34091 (rs4245739) C-allele is associated with increased risk of ovarian-but not endometrial cancer.	Pubmed	0.002019	1	0.005688	0.05823	1	1	MDM4
Pubmed	24978189	Transforming growth factor-?1 and cigarette smoke inhibit the ability of ?2-agonists to enhance epithelial permeability.	Pubmed	0.002019	1	0.005688	0.05823	1	1	TGFB1
Pubmed	28703134	Genetic variants underlying vitamin D metabolism and VDR-TGF?-1-SMAD3 interaction may impact on HCV progression: a study based on dbGaP data from the HALT-C study.	Pubmed	0.002019	1	0.005688	0.05823	1	1	TGFB1
Pubmed	17440728	Angiotensin-converting enzyme gene polymorphism in patients with psoriatic arthritis.	Pubmed	0.002019	1	0.005688	0.05823	1	1	ACE
Pubmed	14648590	Role for TGF-beta1, FGF-2 and PDGF-AA in a myelination of CNS aggregate cultures enriched with macrophages.	Pubmed	0.002019	1	0.005688	0.05823	1	1	TGFB1
Pubmed	28319415	Transforming growth factor beta-1 An important biomarker for developing cardiovascular diseases in chronic renal failure.	Pubmed	0.002019	1	0.005688	0.05823	1	1	TGFB1
Pubmed	17937470	Association of ACE gene polymorphism with genetic susceptibility to systemic lupus erythematosus in a Chinese population: a family-based association study.	Pubmed	0.002019	1	0.005688	0.05823	1	1	ACE
Pubmed	7524627	Expression pattern of parathyroid hormone/parathyroid hormone related peptide receptor mRNA in mouse postimplantation embryos indicates involvement in multiple developmental processes.	Pubmed	0.002019	1	0.005688	0.05823	1	1	PTH1R
Pubmed	19259356	TGF-beta mediated epithelial-mesenchymal transition in autosomal dominant polycystic kidney disease.	Pubmed	0.002019	1	0.005688	0.05823	1	1	TGFB1
Pubmed	15156568	N-myristoyltransferase inhibitor protein is homologous to heat shock cognate protein 70.	Pubmed	0.002019	1	0.005688	0.05823	1	1	NMT1
Pubmed	11473656	ACE gene polymorphism and IgA nephropathy: an ethnically homogeneous study and a meta-analysis.	Pubmed	0.002019	1	0.005688	0.05823	1	1	ACE
Pubmed	14599112	The D allele of the angiotensin-converting enzyme insertion/ deletion (I/D) polymorphism is a risk factor for type 2 diabetes in a population-based Japanese sample.	Pubmed	0.002019	1	0.005688	0.05823	1	1	ACE
Pubmed	15253706	Homozygosity for uromodulin disorders: FJHN and MCKD-type 2.	Pubmed	0.002019	1	0.005688	0.05823	1	1	UMOD
Pubmed	17392505	Thrombin regulates intracellular cyclic AMP concentration in human platelets through phosphorylation/activation of phosphodiesterase 3A.	Pubmed	0.002019	1	0.005688	0.05823	1	1	PDE3A
Pubmed	3498215	Uromodulin (Tamm-Horsfall glycoprotein): a renal ligand for lymphokines.	Pubmed	0.002019	1	0.005688	0.05823	1	1	UMOD
Pubmed	33764857	Transforming growth factor-?1 gene polymorphism rs1800471 and end-stage renal disease.	Pubmed	0.002019	1	0.005688	0.05823	1	1	TGFB1
Pubmed	20404485	Role of ?5-integrin in epithelial-mesenchymal transition in response to TGF-?.	Pubmed	0.002019	1	0.005688	0.05823	1	1	ITGB5
Pubmed	21742477	Angiotensin-converting enzyme polymorphism affects outcome of local Chinese with acute lung injury.	Pubmed	0.002019	1	0.005688	0.05823	1	1	ACE
Pubmed	15012915	Association of the angiotensin-converting enzyme gene polymorphism with chronic heart failure in Chinese Han patients.	Pubmed	0.002019	1	0.005688	0.05823	1	1	ACE
Pubmed	23002098	Glutathione peroxidase-1 reduces influenza A virus-induced lung inflammation.	Pubmed	0.002019	1	0.005688	0.05823	1	1	GPX1
Pubmed	24118261	Bleomycin inhibits adipogenesis and accelerates fibrosis in the subcutaneous adipose layer through TGF-?1.	Pubmed	0.002019	1	0.005688	0.05823	1	1	TGFB1
Pubmed	15012914	Beta-adrenergic receptor blockade and the angiotensin-converting enzyme deletion polymorphism in patients with chronic heart failure.	Pubmed	0.002019	1	0.005688	0.05823	1	1	ACE
Pubmed	15012913	Does angiotensin-converting enzyme gene polymorphism affect blood pressure? Findings after 6 years of follow-up in healthy subjects.	Pubmed	0.002019	1	0.005688	0.05823	1	1	ACE
Pubmed	24155219	Cancer-associated fibroblasts might sustain the stemness of scirrhous gastric cancer cells via transforming growth factor-? signaling.	Pubmed	0.002019	1	0.005688	0.05823	1	1	TGFB1
Pubmed	33726555	Association between angiotensin converting enzyme gene polymorphism and essential hypertension: A systematic review and meta-analysis.	Pubmed	0.002019	1	0.005688	0.05823	1	1	ACE
Pubmed	22366990	Transforming growth factor-?1-gene polymorphism in the development of kidney disease after liver transplantation.	Pubmed	0.002019	1	0.005688	0.05823	1	1	TGFB1
Pubmed	19344510	Loss of TGF-beta or Wnt5a results in an increase in Wnt/beta-catenin activity and redirects mammary tumour phenotype.	Pubmed	0.002019	1	0.005688	0.05823	1	1	TGFB1
Pubmed	8358867	Rapid induction and clearance of TGF beta 1 is an early response to wounding in the mouse embryo.	Pubmed	0.002019	1	0.005688	0.05823	1	1	TGFB1
Pubmed	15998800	Hydrogen peroxide regulation of endothelial exocytosis by inhibition of N-ethylmaleimide sensitive factor.	Pubmed	0.002019	1	0.005688	0.05823	1	1	NSF
Pubmed	20730398	Angiotensin-converting enzyme gene variant and its levels: risk factors for myocardial infarction in a South Indian population.	Pubmed	0.002019	1	0.005688	0.05823	1	1	ACE
Pubmed	24823830	Polymorphisms and plasma level of transforming growth factor-Beta 1 and risk for preeclampsia: a systematic review.	Pubmed	0.002019	1	0.005688	0.05823	1	1	TGFB1
Pubmed	18559376	PTHR1 mutations associated with Ollier disease result in receptor loss of function.	Pubmed	0.002019	1	0.005688	0.05823	1	1	PTH1R
Pubmed	25266958	Placental gene expression of transforming growth factor beta 1 (TGF-?1) in small for gestational age newborns.	Pubmed	0.002019	1	0.005688	0.05823	1	1	TGFB1
Pubmed	22874010	The ACE gene D/I polymorphism as a modulator of severity of cystic fibrosis.	Pubmed	0.002019	1	0.005688	0.05823	1	1	ACE
Pubmed	26048435	c.29C>T polymorphism in the transforming growth factor-?1 (TGFB1) gene correlates with increased risk of urinary bladder cancer.	Pubmed	0.002019	1	0.005688	0.05823	1	1	TGFB1
Pubmed	19261611	Protein kinase C-mediated phosphorylation and activation of PDE3A regulate cAMP levels in human platelets.	Pubmed	0.002019	1	0.005688	0.05823	1	1	PDE3A
Pubmed	19307427	Transforming growth factor-beta1 inhibits luteinization and promotes apoptosis in bovine granulosa cells.	Pubmed	0.002019	1	0.005688	0.05823	1	1	TGFB1
Pubmed	18451213	High-resolution array-based comparative genomic hybridization of bladder cancers identifies mouse double minute 4 (MDM4) as an amplification target exclusive of MDM2 and TP53.	Pubmed	0.002019	1	0.005688	0.05823	1	1	MDM4
Pubmed	21576833	Transforming growth factor ?1 +869T/C gene polymorphism and essential hypertension: a meta-analysis involving 2708 participants in the Chinese population.	Pubmed	0.002019	1	0.005688	0.05823	1	1	TGFB1
Pubmed	23088218	Association of a tgf-b1-509c/t polymorphism with gastric cancer risk: a meta-analysis.	Pubmed	0.002019	1	0.005688	0.05823	1	1	TGFB1
Pubmed	22948776	Aberrant SERCA3 expression is closely linked to pathogenesis, invasion, metastasis, and prognosis of gastric carcinomas.	Pubmed	0.002019	1	0.005688	0.05823	1	1	ATP2A3
Pubmed	24222720	Relationship between serum transforming growth factor ? 1 concentrations and the duration of type 1 diabetes mellitus in children and adolescents.	Pubmed	0.002019	1	0.005688	0.05823	1	1	TGFB1
Pubmed	15024724	Variant late infantile neuronal ceroid lipofuscinosis in a subset of Turkish patients is allelic to Northern epilepsy.	Pubmed	0.002019	1	0.005688	0.05823	1	1	CLN8
Pubmed	20176016	NSF independent fusion of Salmonella-containing late phagosomes with early endosomes.	Pubmed	0.002019	1	0.005688	0.05823	1	1	NSF
Pubmed	23618868	Effects of TGF-? signaling in clear cell renal cell carcinoma cells.	Pubmed	0.002019	1	0.005688	0.05823	1	1	TGFB1
Pubmed	24535836	Expressional difference, distributions of TGF-?1 in TGF-?1 knock down transgenic mouse, and its possible roles in injured spinal cord.	Pubmed	0.002019	1	0.005688	0.05823	1	1	TGFB1
Pubmed	34644817	ACE polymorphism is a determinant for COVID-19 mortality in the post-vaccination era.	Pubmed	0.002019	1	0.005688	0.05823	1	1	ACE
Pubmed	19703231	Gene polymorphism in transforming growth factor-beta codon 10 is associated with susceptibility to Giardiasis.	Pubmed	0.002019	1	0.005688	0.05823	1	1	TGFB1
Pubmed	25406192	l-Arginine depletion blunts antitumor T-cell responses by inducing myeloid-derived suppressor cells.	Pubmed	0.002019	1	0.005688	0.05823	1	1	EIF2AK4
Pubmed	24462401	Virulence factors of Helicobacter pylori vacA increase markedly gastric mucosal TGF-?1 mRNA expression in gastritis patients.	Pubmed	0.002019	1	0.005688	0.05823	1	1	TGFB1
Pubmed	11888948	Association between the angiotensin-converting enzyme gene polymorphisms and tissue oxygenation during exercise in patients with COPD.	Pubmed	0.002019	1	0.005688	0.05823	1	1	ACE
Pubmed	20454656	Angiotensin I-converting enzyme Gln1069Arg mutation impairs trafficking to the cell surface resulting in selective denaturation of the C-domain.	Pubmed	0.002019	1	0.005688	0.05823	1	1	ACE
Pubmed	22888637	[The glutathione peroxidase 1 (GPX1) single nucleotide polymorphism pro198Leu: association with life span and coronary artery disease].	Pubmed	0.002019	1	0.005688	0.05823	1	1	GPX1
Pubmed	15300633	[Angiotensin-converting enzyme gene and the brachial artery endothelial dysfunction in type 2 diabetes without angiopathy].	Pubmed	0.002019	1	0.005688	0.05823	1	1	ACE
Pubmed	9134330	Expression of FGF5 in choroidal neovascular membranes associated with ARMD.	Pubmed	0.002019	1	0.005688	0.05823	1	1	FGF5
Pubmed	17585864	The role of angiotensin-converting enzyme gene insertion/deletion polymorphism for blood pressure regulation in areca nut chewers.	Pubmed	0.002019	1	0.005688	0.05823	1	1	ACE
Pubmed	8695850	Human platelet cGI-PDE: expression in yeast and localization of the catalytic domain by deletion mutagenesis.	Pubmed	0.002019	1	0.005688	0.05823	1	1	PDE3A
Pubmed	29177515	Clinical Aspects of SDHA-Related Pheochromocytoma and Paraganglioma: A Nationwide Study.	Pubmed	0.002019	1	0.005688	0.05823	1	1	SDHA
Pubmed	21357308	Association between ACE polymorphism and risk of IgA nephropathy: a meta-analysis.	Pubmed	0.002019	1	0.005688	0.05823	1	1	ACE
Pubmed	30657210	Epigenetic regulation of the human ATP2A3 gene promoter in gastric and colon cancer cell lines.	Pubmed	0.002019	1	0.005688	0.05823	1	1	ATP2A3
Pubmed	16828470	Autocrine production of TGF-beta confers resistance to apoptosis after an epithelial-mesenchymal transition process in hepatocytes: Role of EGF receptor ligands.	Pubmed	0.002019	1	0.005688	0.05823	1	1	TGFB1
Pubmed	17560553	Blockade of TGF-beta accelerates mucosal destruction through epithelial cell apoptosis.	Pubmed	0.002019	1	0.005688	0.05823	1	1	TGFB1
Pubmed	20022959	Cell signaling, internalization, and nuclear localization of the angiotensin converting enzyme in smooth muscle and endothelial cells.	Pubmed	0.002019	1	0.005688	0.05823	1	1	ACE
Pubmed	30167873	Polymorphisms in the TGFB1 signal peptide influence human papillomavirus infection and development of cervical lesions.	Pubmed	0.002019	1	0.005688	0.05823	1	1	TGFB1
Pubmed	20452036	Transforming growth factor-beta1 and major depressive disorder with and without attempted suicide: preliminary study.	Pubmed	0.002019	1	0.005688	0.05823	1	1	TGFB1
Pubmed	21936966	Differential responses to selenomethionine supplementation by sex and genotype in healthy adults.	Pubmed	0.002019	1	0.005688	0.05823	1	1	GPX1
Pubmed	22099196	[Relationship between angiotensin converting enzyme gene polymorphism and essential hypertension in children].	Pubmed	0.002019	1	0.005688	0.05823	1	1	ACE
Pubmed	15770661	TGF-beta induced hyaluronan synthesis in orbital fibroblasts involves protein kinase C betaII activation in vitro.	Pubmed	0.002019	1	0.005688	0.05823	1	1	TGFB1
Pubmed	24620983	Association between angiotensin converting enzyme gene insertion/deletion polymorphism and ischemic stroke in north Indian population: a case-control study and meta-analysis.	Pubmed	0.002019	1	0.005688	0.05823	1	1	ACE
Pubmed	17188710	Point mutations in the HIV-1 matrix protein turn off the myristyl switch.	Pubmed	0.002019	1	0.005688	0.05823	1	1	NMT1
Pubmed	8095977	Synaptosomal glutamate uptake declines progressively in the spinal cord of a mutant mouse with motor neuron disease.	Pubmed	0.002019	1	0.005688	0.05823	1	1	CLN8
Pubmed	32372632	Exome-first Approach Identified Novel Homozygous Dedicator of Cytokinesis 8 (DOCK8) Mutations in Three Unrelated Iranian Pedigrees Suspected with Hyper-IgE Syndrome.	Pubmed	0.002019	1	0.005688	0.05823	1	1	DOCK8
Pubmed	31814467	Relationship between adipocytokines and angiotensin converting enzyme gene insertion/deletion polymorphism in lean women with and without polycystic ovary syndrome.	Pubmed	0.002019	1	0.005688	0.05823	1	1	ACE
Pubmed	30953582	Long Non-Coding RNA AWPPH Promotes Postoperative Distant Recurrence in Resected Non-Small Cell Lung Cancer by Upregulating Transforming Growth Factor beta 1 (TGF-?1).	Pubmed	0.002019	1	0.005688	0.05823	1	1	TGFB1
Pubmed	16732186	Relationship between subclinical rejection and genotype, renal messenger RNA, and plasma protein transforming growth factor-beta1 levels.	Pubmed	0.002019	1	0.005688	0.05823	1	1	TGFB1
Pubmed	11409168	Angiotensin-converting enzyme genotype distribution in familial vesicoureteral reflux.	Pubmed	0.002019	1	0.005688	0.05823	1	1	ACE
Pubmed	34176919	Transforming Growth Factor Beta 1 and p44/42 Expression in Cardinal Ligament Tissues of Patients with Pelvic Organ Prolapse.	Pubmed	0.002019	1	0.005688	0.05823	1	1	TGFB1
Pubmed	8875895	Localization of human and mouse N-ethylmaleimide-sensitive factor (NSF) gene: a two-domain member of the AAA family that is involved in membrane fusion.	Pubmed	0.002019	1	0.005688	0.05823	1	1	NSF
Pubmed	16998492	Signals mediated by transforming growth factor-beta initiate autoimmune encephalomyelitis, but chronic inflammation is needed to sustain disease.	Pubmed	0.002019	1	0.005688	0.05823	1	1	TGFB1
Pubmed	32432758	Prostaglandin E2 receptor subtypes 1 and 2 play a role in TGF-?1-induced renal fibrosis by regulating endoplasmic reticulum stress.	Pubmed	0.002019	1	0.005688	0.05823	1	1	TGFB1
Pubmed	16108844	The presence of allele D of angiotensin-converting enzyme polymorphism is associated with diabetic nephropathy in patients with less than 10 years duration of Type 2 diabetes.	Pubmed	0.002019	1	0.005688	0.05823	1	1	ACE
Pubmed	27708340	Activation and increase of radio-sensitive CD11b+ recruited Kupffer cells/macrophages in diet-induced steatohepatitis in FGF5 deficient mice.	Pubmed	0.002019	1	0.005688	0.05823	1	1	FGF5
Pubmed	25577493	Aldo-keto Reductase 1B15 (AKR1B15): a mitochondrial human aldo-keto reductase with activity toward steroids and 3-keto-acyl-CoA conjugates.	Pubmed	0.002019	1	0.005688	0.05823	1	1	AKR1B15
Pubmed	17986476	Correlates of ACE activity in macroalbuminuric type 2 diabetic patients treated with chronic ACE inhibition.	Pubmed	0.002019	1	0.005688	0.05823	1	1	ACE
Pubmed	30826420	The emerging roles of a novel CCCH-type zinc finger protein, ZC3H4, in silica-induced epithelial to mesenchymal transition.	Pubmed	0.002019	1	0.005688	0.05823	1	1	ZC3H4
Pubmed	29656291	Activin-A Is a Pro-Inflammatory Regulator in Type-2-Driven Upper Airway Disease.	Pubmed	0.002019	1	0.005688	0.05823	1	1	TGFB1
Pubmed	32815518	The cryo-EM structure of the human uromodulin filament core reveals a unique assembly mechanism.	Pubmed	0.002019	1	0.005688	0.05823	1	1	UMOD
Pubmed	25529820	Role of the Parathyroid Hormone Type 1 Receptor (PTH1R) as a Mechanosensor in Osteocyte Survival.	Pubmed	0.002019	1	0.005688	0.05823	1	1	PTH1R
Pubmed	16361598	Leigh syndrome caused by mutations in the flavoprotein (Fp) subunit of succinate dehydrogenase (SDHA).	Pubmed	0.002019	1	0.005688	0.05823	1	1	SDHA
Pubmed	19224638	Comparison of stable human Treg and Th clones by transcriptional profiling.	Pubmed	0.002019	1	0.005688	0.05823	1	1	TGFB1
Pubmed	18234225	Structural basis of interactions between human glutamate carboxypeptidase II and its substrate analogs.	Pubmed	0.002019	1	0.005688	0.05823	1	1	FOLH1
Pubmed	19440339	Myocardial overexpression of Mecr, a gene of mitochondrial FAS II leads to cardiac dysfunction in mouse.	Pubmed	0.002019	1	0.005688	0.05823	1	1	MECR
Pubmed	15009180	Transforming growth factor-beta1 genotype in sporadic breast cancer patients from India: status of enhancer, promoter, 5'-untranslated-region and exon-1 polymorphisms.	Pubmed	0.002019	1	0.005688	0.05823	1	1	TGFB1
Pubmed	18211587	Molecular mechanism of transforming growth factor-beta-mediated inhibition of growth arrest and differentiation in a myoblast cell line.	Pubmed	0.002019	1	0.005688	0.05823	1	1	TGFB1
Pubmed	31345090	Gene essentiality of	Pubmed	0.002019	1	0.005688	0.05823	1	1	TUBGCP4
Pubmed	20548127	TGF-Beta codon 25 polymorphism and the risk of graft-versus-host disease after allogenic hematopoietic stem cell transplantation.	Pubmed	0.002019	1	0.005688	0.05823	1	1	TGFB1
Pubmed	15827346	Kidney expression of glutathione peroxidase-1 is not protective against streptozotocin-induced diabetic nephropathy.	Pubmed	0.002019	1	0.005688	0.05823	1	1	GPX1
Pubmed	26312490	A Short Peptide That Mimics the Binding Domain of TGF-?1 Presents Potent Anti-Inflammatory Activity.	Pubmed	0.002019	1	0.005688	0.05823	1	1	TGFB1
Pubmed	36291609	Performance of Serum Angiotensin-Converting Enzyme in Diagnosing Sarcoidosis and Predicting the Active Status of Sarcoidosis: A Meta-Analysis.	Pubmed	0.002019	1	0.005688	0.05823	1	1	ACE
Pubmed	25966122	Role of TGFB1 polymorphism in the development of metastatic brain tumors in non-small cell lung cancer patients.	Pubmed	0.002019	1	0.005688	0.05823	1	1	TGFB1
Pubmed	18029191	Genetic polymorphisms and plasma levels of transforming growth factor-beta(1) in Chinese patients with tuberculosis in Hong Kong.	Pubmed	0.002019	1	0.005688	0.05823	1	1	TGFB1
Pubmed	21503873	The activated transforming growth factor-beta signaling pathway in peritoneal metastases is a potential therapeutic target in ovarian cancer.	Pubmed	0.002019	1	0.005688	0.05823	1	1	TGFB1
Pubmed	35313641	The Prognostic Value and Immunological Role of STEAP1 in Pan-Cancer: A Result of Data-Based Analysis.	Pubmed	0.002019	1	0.005688	0.05823	1	1	STEAP1
Pubmed	12653561	Regulation of c-Fes tyrosine kinase activity by coiled-coil and SH2 domains: analysis with Saccharomyces cerevisiae.	Pubmed	0.002019	1	0.005688	0.05823	1	1	FES
Pubmed	16373599	Impaired angiogenesis in glutathione peroxidase-1-deficient mice is associated with endothelial progenitor cell dysfunction.	Pubmed	0.002019	1	0.005688	0.05823	1	1	GPX1
Pubmed	25966127	Meta-analytical association between angiotensin-converting enzyme gene polymorphisms and sarcoidosis risk.	Pubmed	0.002019	1	0.005688	0.05823	1	1	ACE
Pubmed	16998460	The angiotensin converting enzyme I/D polymorphism in long distance runners.	Pubmed	0.002019	1	0.005688	0.05823	1	1	ACE
Pubmed	34930252	Role of Secretoglobin	Pubmed	0.002019	1	0.005688	0.05823	1	1	TGFB1
Pubmed	31322463	Granular type I corneal dystrophy in a large consanguineous Tunisian family with homozygous p.R124S mutation in the	Pubmed	0.002019	1	0.005688	0.05823	1	1	TGFB1
Pubmed	27733253	Glycerol-3-phosphate dehydrogenase 1 deficiency induces compensatory amino acid metabolism during fasting in mice.	Pubmed	0.002019	1	0.005688	0.05823	1	1	GPD1
Pubmed	26471812	Clinical utility of genetic variants of glutamate carboxypeptidase II in predicting breast cancer and prostate cancer risk.	Pubmed	0.002019	1	0.005688	0.05823	1	1	FOLH1
Pubmed	15157992	The angiotensin I converting enzyme insertion/deletion polymorphism influences therapeutic outcome in major depressed women, but not in men.	Pubmed	0.002019	1	0.005688	0.05823	1	1	ACE
Pubmed	16949519	A common variant in the ACE gene is associated with peripheral neuropathy in women with type 2 diabetes mellitus.	Pubmed	0.002019	1	0.005688	0.05823	1	1	ACE
Pubmed	16266988	Identification of an aberrantly spliced form of HDMX in human tumors: a new mechanism for HDM2 stabilization.	Pubmed	0.002019	1	0.005688	0.05823	1	1	MDM4
Pubmed	16936219	A disease haplotype for advanced nephropathy in type 2 diabetes at the ACE locus.	Pubmed	0.002019	1	0.005688	0.05823	1	1	ACE
Pubmed	20116413	Timing of captopril administration determines radiation protection or radiation sensitization in a murine model of total body irradiation.	Pubmed	0.002019	1	0.005688	0.05823	1	1	ACE
Pubmed	21695462	Transforming growth factor-?1 promotes lung adenocarcinoma invasion and metastasis by epithelial-to-mesenchymal transition.	Pubmed	0.002019	1	0.005688	0.05823	1	1	TGFB1
Pubmed	23232296	Transforming growth factor ? signaling controls activities of human intestinal CD8(+)T suppressor cells.	Pubmed	0.002019	1	0.005688	0.05823	1	1	TGFB1
Pubmed	23486522	Mesenchymal stem cells ameliorate experimental peritoneal fibrosis by suppressing inflammation and inhibiting TGF-?1 signaling.	Pubmed	0.002019	1	0.005688	0.05823	1	1	TGFB1
Pubmed	18248763	HIV-1 production is specifically associated with human NMT1 long form in human NMT isozymes.	Pubmed	0.002019	1	0.005688	0.05823	1	1	NMT1
Pubmed	31405342	Transforming growth factor beta 1 polymorphisms and haplotypes associated with breast cancer susceptibility: A case-control study in Tunisian women.	Pubmed	0.002019	1	0.005688	0.05823	1	1	TGFB1
Pubmed	12196344	Heterozygous cellular glutathione peroxidase deficiency in the mouse: abnormalities in vascular and cardiac function and structure.	Pubmed	0.002019	1	0.005688	0.05823	1	1	GPX1
Pubmed	12773402	Human oocytes reversibly arrested in prophase I by phosphodiesterase type 3 inhibitor in vitro.	Pubmed	0.002019	1	0.005688	0.05823	1	1	PDE3A
Pubmed	23283826	Angiotensin-converting enzyme I/D gene polymorphism affects early cardiac response to professional training in young footballers.	Pubmed	0.002019	1	0.005688	0.05823	1	1	ACE
Pubmed	27506878	Association between angiotensin converting enzyme gene insertion/deletion polymorphism and renal scar risk in children vesicoureteral reflex: a reappraise meta-analysis.	Pubmed	0.002019	1	0.005688	0.05823	1	1	ACE
Pubmed	16924268	Polymorphisms in the angiotensin-converting enzyme gene are associated with unipolar depression, ACE activity and hypercortisolism.	Pubmed	0.002019	1	0.005688	0.05823	1	1	ACE
Pubmed	20141403	Effects of TGF-beta1 on endothelial factors.	Pubmed	0.002019	1	0.005688	0.05823	1	1	TGFB1
Pubmed	15386943	Interaction and relationship between angiotensin converting enzyme gene and environmental factors predisposing to essential hypertension in Mongolian population of China.	Pubmed	0.002019	1	0.005688	0.05823	1	1	ACE
Pubmed	24294365	The correlation between morphology and the expression of TGF-? signaling pathway proteins and epithelial-mesenchymal transition-related proteins in synovial sarcomas.	Pubmed	0.002019	1	0.005688	0.05823	1	1	TGFB1
Pubmed	33414784	Extratubular Polymerized Uromodulin Induces Leukocyte Recruitment and Inflammation	Pubmed	0.002019	1	0.005688	0.05823	1	1	UMOD
Pubmed	20081262	[Gene polymorphism of transforming growth factor beta1 (TGF-beta1) in the pathogenesis and clinical course of chronic hepatitis in children].	Pubmed	0.002019	1	0.005688	0.05823	1	1	TGFB1
Pubmed	26637578	Pirfenidone inhibits transforming growth factor ?1-induced extracellular matrix production in nasal polyp-derived fibroblasts.	Pubmed	0.002019	1	0.005688	0.05823	1	1	TGFB1
Pubmed	31707807	Spontaneous Atrial Fibrillation in Transgenic Goats With TGF (Transforming Growth Factor)-?1 Induced Atrial Myopathy With Endurance Exercise.	Pubmed	0.002019	1	0.005688	0.05823	1	1	TGFB1
Pubmed	20837351	Correlation between overexpression of transforming growth factor-beta 1 in occluded fallopian tubes and postsurgical pregnancy among infertile women.	Pubmed	0.002019	1	0.005688	0.05823	1	1	TGFB1
Pubmed	31116141	Expression of Prostate-Specific Membrane Antigen in Tumor-Associated Vasculature Predicts Poor Prognosis in Hepatocellular Carcinoma.	Pubmed	0.002019	1	0.005688	0.05823	1	1	FOLH1
Pubmed	27796807	Single nucleotide polymorphisms in the TGF-?1 gene are associated with polycystic ovary syndrome susceptibility and characteristics: a study in Korean women.	Pubmed	0.002019	1	0.005688	0.05823	1	1	TGFB1
Pubmed	2005884	Biosynthesis of human fibroblast growth factor-5.	Pubmed	0.002019	1	0.005688	0.05823	1	1	FGF5
Pubmed	19382747	Bimolecular fluorescence complementation demonstrates that the c-Fes protein-tyrosine kinase forms constitutive oligomers in living cells.	Pubmed	0.002019	1	0.005688	0.05823	1	1	FES
Pubmed	18285758	Association of polymorphisms in the angiotensin-converting enzyme gene with syndromal panic attacks.	Pubmed	0.002019	1	0.005688	0.05823	1	1	ACE
Pubmed	33136283	Angiotensin-Converting Enzyme Gene Polymorphism Influences Gastrointestinal Motility in Type 2 Diabetes Mellitus.	Pubmed	0.002019	1	0.005688	0.05823	1	1	ACE
Pubmed	7668363	Genetics of primary and timing effects in the mnd mouse.	Pubmed	0.002019	1	0.005688	0.05823	1	1	CLN8
Pubmed	17656683	Reciprocal congenic lines of mice capture the aliq1 effect on acute lung injury survival time.	Pubmed	0.002019	1	0.005688	0.05823	1	1	ACE
Pubmed	17164796	No contribution of angiotensin-converting enzyme (ACE) gene variants to severe obesity: a model for comprehensive case/control and quantitative cladistic analysis of ACE in human diseases.	Pubmed	0.002019	1	0.005688	0.05823	1	1	ACE
Pubmed	19645615	Role of transforming growth factor beta in the regulation of thyroid function and growth.	Pubmed	0.002019	1	0.005688	0.05823	1	1	TGFB1
Pubmed	9622670	Hydrolysis of the neuropeptide N-acetylaspartylglutamate (NAAG) by cloned human glutamate carboxypeptidase II.	Pubmed	0.002019	1	0.005688	0.05823	1	1	FOLH1
Pubmed	12147333	The angiotensin 1-converting enzyme insertion (I)/deletion (D) polymorphism does not influence the extent of amyloid or tau pathology in patients with sporadic Alzheimer's disease.	Pubmed	0.002019	1	0.005688	0.05823	1	1	ACE
Pubmed	9358754	Lacrimal gland inflammation is responsible for ocular pathology in TGF-beta 1 null mice.	Pubmed	0.002019	1	0.005688	0.05823	1	1	TGFB1
Pubmed	15575003	Functional consequences of a novel uromodulin mutation in a family with familial juvenile hyperuricaemic nephropathy.	Pubmed	0.002019	1	0.005688	0.05823	1	1	UMOD
Pubmed	32889753	Transforming growth factor ?-mediated micromechanics modulates disease progression in primary myelofibrosis.	Pubmed	0.002019	1	0.005688	0.05823	1	1	TGFB1
Pubmed	35728987	[The 869C>T And 915G>C Polymorphisms of TGF-?1 and Type 1 Diabetic Retinopathy in the Algerian Population].	Pubmed	0.002019	1	0.005688	0.05823	1	1	TGFB1
Pubmed	12207584	The polymorphism of transforming growth factor-beta1 gene in Japanese patients with systemic sclerosis.	Pubmed	0.002019	1	0.005688	0.05823	1	1	TGFB1
Pubmed	17892857	ACE activity affects myogenic differentiation via mTOR signaling.	Pubmed	0.002019	1	0.005688	0.05823	1	1	ACE
Pubmed	29310944	Single nucleotide polymorphisms of the genes encoding IL-10 and TGF-?1 in Iranian children with atopic dermatitis.	Pubmed	0.002019	1	0.005688	0.05823	1	1	TGFB1
Pubmed	31335708	Impact of angiotension I converting enzyme gene I/D polymorphism on running performance, lipid, and biochemical parameters in ultra-marathoners.	Pubmed	0.002019	1	0.005688	0.05823	1	1	ACE
Pubmed	33316266	Repurposing of histone deacetylase inhibitors: A promising strategy to combat pulmonary fibrosis promoted by TGF-? signalling in COVID-19 survivors.	Pubmed	0.002019	1	0.005688	0.05823	1	1	TGFB1
Pubmed	16253647	Transforming growth factor beta1 release by human adipose tissue is enhanced in obesity.	Pubmed	0.002019	1	0.005688	0.05823	1	1	TGFB1
Pubmed	30093157	Transforming growth factor-beta 1 polymorphisms and anti-tuberculosis drug-induced liver injury. Polymorphisms in TGF?1 and its relationship with anti-tuberculosis drug-induced liver injury.	Pubmed	0.002019	1	0.005688	0.05823	1	1	TGFB1
Pubmed	18714031	Transcriptional and translational regulation of TGF-beta production in response to apoptotic cells.	Pubmed	0.002019	1	0.005688	0.05823	1	1	TGFB1
Pubmed	12147330	Hypothalamic-pituitary-adrenocortical axis dysregulation in patients with major depression is influenced by the insertion/deletion polymorphism in the angiotensin I-converting enzyme gene.	Pubmed	0.002019	1	0.005688	0.05823	1	1	ACE
Pubmed	18355347	Transforming growth factor-beta1 gene expression and cyclosporine A-induced gingival overgrowth: a pilot study.	Pubmed	0.002019	1	0.005688	0.05823	1	1	TGFB1
Pubmed	27273771	Angiotensin-converting enzyme insertion/deletion polymorphism is associated with cerebral white matter changes in Alzheimer's disease.	Pubmed	0.002019	1	0.005688	0.05823	1	1	ACE
Pubmed	22447164	The cytotoxic effect of TGF-?1 on mesothelial cells via apoptosis in early peritoneal carcinomatosis.	Pubmed	0.002019	1	0.005688	0.05823	1	1	TGFB1
Pubmed	26059110	Study of the association of the T869C polymorphism of the transforming growth factor-?1 gene with polycystic ovary syndrome.	Pubmed	0.002019	1	0.005688	0.05823	1	1	TGFB1
Pubmed	15156690	[Effect of ACE gene polymorphism on carbohydrate metabolism, on oxidative stress and on end-organ damage in type-2 diabetes mellitus].	Pubmed	0.002019	1	0.005688	0.05823	1	1	ACE
Pubmed	21946394	Association of angiotensin converting enzyme insertion/deletion gene polymorphism with idiopathic nephrotic syndrome susceptibility in children: a meta-analysis.	Pubmed	0.002019	1	0.005688	0.05823	1	1	ACE
Pubmed	21946393	A meta-analysis of the association between angiotensin-converting enzyme insertion/deletion gene polymorphism and steroid-sensitive nephrotic syndrome in children.	Pubmed	0.002019	1	0.005688	0.05823	1	1	ACE
Pubmed	29705673	ACE, APOA5, and MTP Gene Polymorphisms Analysis in Relation to Triglyceride and Insulin Levels in Pediatric Patients.	Pubmed	0.002019	1	0.005688	0.05823	1	1	ACE
Pubmed	16350816	Transforming growth factor-beta1 gene polymorphism in renal transplant recipients.	Pubmed	0.002019	1	0.005688	0.05823	1	1	TGFB1
Pubmed	35401119	Glutathione Peroxidase 1 Protects Against Peroxynitrite-Induced Spiral Ganglion Neuron Damage Through Attenuating NF-?B Pathway Activation.	Pubmed	0.002019	1	0.005688	0.05823	1	1	GPX1
Pubmed	8743986	Genetic and physical mapping of the progressive epilepsy with mental retardation (EPMR) locus on chromosome 8p.	Pubmed	0.002019	1	0.005688	0.05823	1	1	CLN8
Pubmed	16566820	Identification and characterization of human polyserase-3, a novel protein with tandem serine-protease domains in the same polypeptide chain.	Pubmed	0.002019	1	0.005688	0.05823	1	1	PRSS53
Pubmed	24194945	Energetic contributions to channel gating of residues in the muscle nicotinic receptor ?1 subunit.	Pubmed	0.002019	1	0.005688	0.05823	1	1	CHRNB1
Pubmed	23904158	Inhibition of TGF-?1 signaling promotes central memory T cell differentiation.	Pubmed	0.002019	1	0.005688	0.05823	1	1	TGFB1
Pubmed	16709834	The combined effects of tryptophan starvation and tryptophan catabolites down-regulate T cell receptor zeta-chain and induce a regulatory phenotype in naive T cells.	Pubmed	0.002019	1	0.005688	0.05823	1	1	EIF2AK4
Pubmed	9173884	Expression and mutagenesis of the catalytic domain of cGMP-inhibited phosphodiesterase (PDE3) cloned from human platelets.	Pubmed	0.002019	1	0.005688	0.05823	1	1	PDE3A
Pubmed	26456241	Association between ACE polymorphism, cognitive phenotype and APOE E4 allele in a Tunisian population with Alzheimer disease.	Pubmed	0.002019	1	0.005688	0.05823	1	1	ACE
Pubmed	19285572	Transforming growth factor-beta1 and its receptors in patients with ulcerative colitis.	Pubmed	0.002019	1	0.005688	0.05823	1	1	TGFB1
Pubmed	28092266	TGF-? reduces DNA ds-break repair mechanisms to heighten genetic diversity and adaptability of CD44+/CD24- cancer cells.	Pubmed	0.002019	1	0.005688	0.05823	1	1	TGFB1
Pubmed	29223125	TGF-? and inflammatory blood markers in prediction of intraperitoneal adhesions.	Pubmed	0.002019	1	0.005688	0.05823	1	1	TGFB1
Pubmed	7988677	Developmental regulation of gene expression for the MPTP delta isoforms in the central nervous system and the immune system.	Pubmed	0.002019	1	0.005688	0.05823	1	1	PTPRD
Pubmed	14691571	The angiotensin-converting-enzyme insertion/deletion polymorphism is not related to venous thrombosis.	Pubmed	0.002019	1	0.005688	0.05823	1	1	ACE
Pubmed	19050458	ACE insertion/deletion, but not -240A>T polymorphism, modulates the severity in heart failure.	Pubmed	0.002019	1	0.005688	0.05823	1	1	ACE
Pubmed	15213005	Retinal oxidation, apoptosis and age- and sex-differences in the mnd mutant mouse, a model of neuronal ceroid lipofuscinosis.	Pubmed	0.002019	1	0.005688	0.05823	1	1	CLN8
Pubmed	20876581	TGF-{beta}1 protects against mesangial cell apoptosis via induction of autophagy.	Pubmed	0.002019	1	0.005688	0.05823	1	1	TGFB1
Pubmed	12808151	Transforming growth factor beta signaling impairs Neu-induced mammary tumorigenesis while promoting pulmonary metastasis.	Pubmed	0.002019	1	0.005688	0.05823	1	1	TGFB1
Pubmed	11078932	Association between angiotensin-converting enzyme gene and late onset Alzheimer's disease in Han chinese.	Pubmed	0.002019	1	0.005688	0.05823	1	1	ACE
Pubmed	23174939	SDHA mutations in adult and pediatric wild-type gastrointestinal stromal tumors.	Pubmed	0.002019	1	0.005688	0.05823	1	1	SDHA
Pubmed	17043355	The tandem BRCT domain of 53BP1 is not required for its repair function.	Pubmed	0.002019	1	0.005688	0.05823	1	1	TP53BP1
Pubmed	18355371	Heterogeneous response of nasal and lung fibroblasts to transforming growth factor-beta 1.	Pubmed	0.002019	1	0.005688	0.05823	1	1	TGFB1
Pubmed	14602526	Angiotensin-converting-enzyme gene polymorphism and heart failure: a case-control study.	Pubmed	0.002019	1	0.005688	0.05823	1	1	ACE
Pubmed	16525069	Influence of Angiotensin-converting enzyme polymorphism on neuropsychological subacute performance in moderate and severe traumatic brain injury.	Pubmed	0.002019	1	0.005688	0.05823	1	1	ACE
Pubmed	18559281	Transforming growth factor-beta-mediated regulation of BK virus gene expression.	Pubmed	0.002019	1	0.005688	0.05823	1	1	TGFB1
Pubmed	23775497	Prostate specific membrane antigen produces pro-angiogenic laminin peptides downstream of matrix metalloprotease-2.	Pubmed	0.002019	1	0.005688	0.05823	1	1	FOLH1
Pubmed	16889537	ACE gene insertion/deletion polymorphism modulates capillary permeability in hypertension.	Pubmed	0.002019	1	0.005688	0.05823	1	1	ACE
Pubmed	23680719	Radiation-dose response of glycophorin A somatic mutation in erythrocytes associated with gene polymorphisms of p53 binding protein 1.	Pubmed	0.002019	1	0.005688	0.05823	1	1	TP53BP1
Pubmed	16792132	Roles of TGF-beta1 and apoptosis in the progression of glomerulosclerosis in human IgA nephropathy.	Pubmed	0.002019	1	0.005688	0.05823	1	1	TGFB1
Pubmed	17054027	Insertion/deletion polymorphism of angiotensin I converting enzyme gene and left ventricular hypertrophy in patients with type 2 diabetes mellitus.	Pubmed	0.002019	1	0.005688	0.05823	1	1	ACE
Pubmed	23389456	Tamm-Horsfall protein translocates to the basolateral domain of thick ascending limbs, interstitium, and circulation during recovery from acute kidney injury.	Pubmed	0.002019	1	0.005688	0.05823	1	1	UMOD
Pubmed	29187372	Renal tubular ACE-mediated tubular injury is the major contributor to microalbuminuria in early diabetic nephropathy.	Pubmed	0.002019	1	0.005688	0.05823	1	1	ACE
Pubmed	22269311	Transforming growth factor beta 1 overexpression is closely related to invasiveness of hepatocellular carcinoma.	Pubmed	0.002019	1	0.005688	0.05823	1	1	TGFB1
Pubmed	23110064	GCN2 has inhibitory effect on human immunodeficiency virus-1 protein synthesis and is cleaved upon viral infection.	Pubmed	0.002019	1	0.005688	0.05823	1	1	EIF2AK4
Pubmed	11474225	Significance of ACE genotypes and medical treatments in childhood focal glomerulosclerosis.	Pubmed	0.002019	1	0.005688	0.05823	1	1	ACE
Pubmed	21850315	Impaired TGF-? signaling and a defect in resolution of inflammation contribute to delayed wound healing in a female rat model of type 2 diabetes.	Pubmed	0.002019	1	0.005688	0.05823	1	1	TGFB1
Pubmed	28322753	Myeloperoxidase, asymmetric dimethyl-arginine and the renin-angiotensin-aldosterone-system in cardiovascular risk patients: Cross-sectional findings from the Ludwigshafen Risk and Cardiovascular Health (LURIC) study.	Pubmed	0.002019	1	0.005688	0.05823	1	1	GPX1
Pubmed	8020937	Localization of the squalene synthase gene (FDFT1) to human chromosome 8p22-p23.1.	Pubmed	0.002019	1	0.005688	0.05823	1	1	FDFT1
Pubmed	9039095	Angiotensin-converting enzyme gene mutations, blood pressures, and cardiovascular homeostasis.	Pubmed	0.002019	1	0.005688	0.05823	1	1	ACE
Pubmed	16357171	The shed ectodomain of Nr-CAM stimulates cell proliferation and motility, and confers cell transformation.	Pubmed	0.002019	1	0.005688	0.05823	1	1	NRCAM
Pubmed	2835538	Partial protein sequence of mouse and bovine kidney angiotensin converting enzyme.	Pubmed	0.002019	1	0.005688	0.05823	1	1	ACE
Pubmed	8007965	Functional specificity of cytoplasmic and transmembrane tyrosine kinases: identification of 130- and 75-kilodalton substrates of c-fps/fes tyrosine kinase in macrophages.	Pubmed	0.002019	1	0.005688	0.05823	1	1	FES
Pubmed	21826657	CREB coactivator CRTC2/TORC2 and its regulator calcineurin crucially mediate follicle-stimulating hormone and transforming growth factor ?1 upregulation of steroidogenesis.	Pubmed	0.002019	1	0.005688	0.05823	1	1	TGFB1
Pubmed	29174139	Altered TGF-? endocytic trafficking contributes to the increased signaling in Marfan syndrome.	Pubmed	0.002019	1	0.005688	0.05823	1	1	TGFB1
Pubmed	17935484	Different glycoforms of prostate-specific membrane antigen are intracellularly transported through their association with distinct detergent-resistant membranes.	Pubmed	0.002019	1	0.005688	0.05823	1	1	FOLH1
Pubmed	17044652	Association of angiotensin converting enzyme gene I/D polymorphism with type 2 diabetes mellitus.	Pubmed	0.002019	1	0.005688	0.05823	1	1	ACE
Pubmed	15698574	An inflammatory role for the mammalian carboxypeptidase inhibitor latexin: relationship to cystatins and the tumor suppressor TIG1.	Pubmed	0.002019	1	0.005688	0.05823	1	1	LXN
Pubmed	12401716	SERCA3 ablation does not impair insulin secretion but suggests distinct roles of different sarcoendoplasmic reticulum Ca(2+) pumps for Ca(2+) homeostasis in pancreatic beta-cells.	Pubmed	0.002019	1	0.005688	0.05823	1	1	ATP2A3
Pubmed	16128371	QT dispersion and left ventricular hypertrophy in athletes: relationship with angiotensin-converting enzyme I/D polymorphism.	Pubmed	0.002019	1	0.005688	0.05823	1	1	ACE
Pubmed	15721312	Hepatic progenitor cell resistance to TGF-beta1's proliferative and apoptotic effects.	Pubmed	0.002019	1	0.005688	0.05823	1	1	TGFB1
Pubmed	16866871	TGF-beta1 suppresses IFN-gamma-induced NO production in macrophages by suppressing STAT1 activation and accelerating iNOS protein degradation.	Pubmed	0.002019	1	0.005688	0.05823	1	1	TGFB1
Pubmed	11932319	Association between AAAG repeat polymorphism in the P3 promoter of the human parathyroid hormone (PTH)/PTH-related peptide receptor gene and adult height, urinary pyridinoline excretion, and promoter activity.	Pubmed	0.002019	1	0.005688	0.05823	1	1	PTH1R
Pubmed	32382787	Six-transmembrane epithelial antigen of the prostate 1 expression promotes ovarian cancer metastasis by aiding progression of epithelial-to-mesenchymal transition.	Pubmed	0.002019	1	0.005688	0.05823	1	1	STEAP1
Pubmed	22679279	Relationship between angiotensin-converting enzyme gene insertion/deletion polymorphism, angiographically defined coronary artery disease and myocardial infarction in patients with type 2 diabetes mellitus.	Pubmed	0.002019	1	0.005688	0.05823	1	1	ACE
Pubmed	16128377	Cardiovascular effects of I/D angiotensin-converting enzyme gene polymorphism in healthy subjects. Findings after follow-up of six years.	Pubmed	0.002019	1	0.005688	0.05823	1	1	ACE
Pubmed	25205727	Angiotensin-I converting enzyme (ACE): structure, biological roles, and molecular basis for chloride ion dependence.	Pubmed	0.002019	1	0.005688	0.05823	1	1	ACE
Pubmed	19776401	Combined immunodeficiency associated with DOCK8 mutations.	Pubmed	0.002019	1	0.005688	0.05823	1	1	DOCK8
Pubmed	23329852	Histone H4 deacetylation facilitates 53BP1 DNA damage signaling and double-strand break repair.	Pubmed	0.002019	1	0.005688	0.05823	1	1	TP53BP1
Pubmed	15045142	Angiotensin-converting enzyme insertion/deletion polymorphism and risk of restenosis after directional coronary atherectomy followed by stent implantation.	Pubmed	0.002019	1	0.005688	0.05823	1	1	ACE
Pubmed	22005825	Angiotensin-converting enzyme insertion/deletion polymorphism is associated with severe hypoxemia in pediatric ARDS.	Pubmed	0.002019	1	0.005688	0.05823	1	1	ACE
Pubmed	31527815	Investigation of TGFB1 -1347C>T variant as a biomarker after allogeneic hematopoietic stem cell transplantation.	Pubmed	0.002019	1	0.005688	0.05823	1	1	TGFB1
Pubmed	15504549	Activated Fps/Fes tyrosine kinase regulates erythroid differentiation and survival.	Pubmed	0.002019	1	0.005688	0.05823	1	1	FES
Pubmed	27732334	Positive Feedback Loops Between NrCAM and Major Signaling Pathways Contribute to Thyroid Tumorigenesis.	Pubmed	0.002019	1	0.005688	0.05823	1	1	NRCAM
Pubmed	19221447	Novel L558P mutation of the TGFBI gene found in Ukrainian families with atypical corneal dystrophy.	Pubmed	0.002019	1	0.005688	0.05823	1	1	TGFB1
Pubmed	16442232	ACE gene polymorphisms influence t-PA-induced brain vessel reopening following ischemic stroke.	Pubmed	0.002019	1	0.005688	0.05823	1	1	ACE
Pubmed	17911416	Genetic polymorphisms of transforming growth factor beta-1 promoter and primary biliary cirrhosis in Japanese patients.	Pubmed	0.002019	1	0.005688	0.05823	1	1	TGFB1
Pubmed	31781608	Epithelial Mesenchymal and Endothelial Mesenchymal Transitions in Hepatocellular Carcinoma: A Review.	Pubmed	0.002019	1	0.005688	0.05823	1	1	TGFB1
Pubmed	23703862	Genetic association and gene expression profiles of TGFB1 and the contribution of TGFB1 to otosclerosis susceptibility.	Pubmed	0.002019	1	0.005688	0.05823	1	1	TGFB1
Pubmed	26673102	Insertion/deletion polymorphism in intron 16 of ACE gene in idiopathic recurrent spontaneous abortion: case-control study, systematic review and meta-analysis.	Pubmed	0.002019	1	0.005688	0.05823	1	1	ACE
Pubmed	27019138	A novel homozygous PTH1R variant identified through whole-exome sequencing further expands the clinical spectrum of primary failure of tooth eruption in a consanguineous Saudi family.	Pubmed	0.002019	1	0.005688	0.05823	1	1	PTH1R
Pubmed	31442408	Dipeptidase-1 Is an Adhesion Receptor for Neutrophil Recruitment in Lungs and Liver.	Pubmed	0.002019	1	0.005688	0.05823	1	1	DPEP1
Pubmed	29695769	Suppression of TGF?-mediated conversion of endothelial cells and fibroblasts into cancer associated (myo)fibroblasts via HDAC inhibition.	Pubmed	0.002019	1	0.005688	0.05823	1	1	TGFB1
Pubmed	16044257	An insertion/deletion polymorphism in the gene encoding angiotensin converting enzyme is not associated with generalised vitiligo in an English population.	Pubmed	0.002019	1	0.005688	0.05823	1	1	ACE
Pubmed	29067649	Interplay between TGF-? signaling and receptor tyrosine kinases in tumor development.	Pubmed	0.002019	1	0.005688	0.05823	1	1	TGFB1
Pubmed	20826259	Renin-angiotensin system-related gene polymorphisms are associated with risk of atrial fibrillation.	Pubmed	0.002019	1	0.005688	0.05823	1	1	ACE
Pubmed	28344175	Transforming Growth Factor Beta Family in the Pathogenesis of Meningiomas.	Pubmed	0.002019	1	0.005688	0.05823	1	1	TGFB1
Pubmed	32453500	The Amino Acid Sensor Eif2ak4/GCN2 Is Required for Proliferation of Osteoblast Progenitors in Mice.	Pubmed	0.002019	1	0.005688	0.05823	1	1	EIF2AK4
Pubmed	17825092	Genetic association of glutathione peroxidase-1 with coronary artery calcification in type 2 diabetes: a case control study with multi-slice computed tomography.	Pubmed	0.002019	1	0.005688	0.05823	1	1	GPX1
Pubmed	9607560	Transforming growth factor beta is essential for spindle cell conversion of mouse skin carcinoma in vivo: implications for tumor invasion.	Pubmed	0.002019	1	0.005688	0.05823	1	1	TGFB1
Pubmed	28345455	Recurrent epigenetic silencing of the PTPRD tumor suppressor in laryngeal squamous cell carcinoma.	Pubmed	0.002019	1	0.005688	0.05823	1	1	PTPRD
Pubmed	11283791	Linkage and association analysis of angiotensin I-converting enzyme (ACE)-gene polymorphisms with ACE concentration and blood pressure.	Pubmed	0.002019	1	0.005688	0.05823	1	1	ACE
Pubmed	22136292	The higher exercise intensity and the presence of allele I of ACE gene elicit a higher post-exercise blood pressure reduction and nitric oxide release in elderly women: an experimental study.	Pubmed	0.002019	1	0.005688	0.05823	1	1	ACE
Pubmed	19221482	TGFbeta prevents proteasomal degradation of the cyclin-dependent kinase inhibitor p27kip1 for cell cycle arrest.	Pubmed	0.002019	1	0.005688	0.05823	1	1	TGFB1
Pubmed	23859592	Novel dedicator of cytokinesis 8 mutations identified by multiplex ligation-dependent probe amplification.	Pubmed	0.002019	1	0.005688	0.05823	1	1	DOCK8
Pubmed	18947868	Compartmentalized expression of three novel sarco/endoplasmic reticulum Ca2+ATPase 3 isoforms including the switch to ER stress, SERCA3f, in non-failing and failing human heart.	Pubmed	0.002019	1	0.005688	0.05823	1	1	ATP2A3
Pubmed	16167906	Association of angiotensin-converting enzyme gene polymorphism with pregnancy-induced hypertension.	Pubmed	0.002019	1	0.005688	0.05823	1	1	ACE
Pubmed	18523280	Cell intrinsic TGF-beta 1 regulation of B cells.	Pubmed	0.002019	1	0.005688	0.05823	1	1	TGFB1
Pubmed	23715805	Inhibition of transforming growth factor-? release from tumor cells reduces their motility associated with epithelial-mesenchymal transition.	Pubmed	0.002019	1	0.005688	0.05823	1	1	TGFB1
Pubmed	20887202	Retinal pigment epithelial cells induce foxp3(+) regulatory T cells via membrane-bound TGF-?.	Pubmed	0.002019	1	0.005688	0.05823	1	1	TGFB1
Pubmed	19076285	Angiotensin-converting enzyme gene polymorphism and the progression rate of focal segmental glomerulosclerosis in Iranian children.	Pubmed	0.002019	1	0.005688	0.05823	1	1	ACE
Pubmed	22173253	ACE gene sequence and nucleotide variants in IgA nephropathy.	Pubmed	0.002019	1	0.005688	0.05823	1	1	ACE
Pubmed	20189663	Differential response to resistance training in CHF according to ACE genotype.	Pubmed	0.002019	1	0.005688	0.05823	1	1	ACE
Pubmed	30445982	Human papillomavirus type 16 E6 and E7 oncoproteins interact with the nuclear p53-binding protein 1 in an in vitro reconstructed 3D epithelium: new insights for the virus-induced DNA damage response.	Pubmed	0.002019	1	0.005688	0.05823	1	1	TP53BP1
Pubmed	15927846	Smad signal and TGFbeta induced apoptosis in human lymphoma cells.	Pubmed	0.002019	1	0.005688	0.05823	1	1	TGFB1
Pubmed	15698501	[Correlative study between angiotensin-converting enzyme gene polymorphism and hepatorenal syndrome].	Pubmed	0.002019	1	0.005688	0.05823	1	1	ACE
Pubmed	22209668	The ACE insertion/deletion polymorphism and its association with metabolic syndrome.	Pubmed	0.002019	1	0.005688	0.05823	1	1	ACE
Pubmed	29101168	Genetically increased angiotensin I-converting enzyme alters peripheral and renal vascular reactivity to angiotensin II and bradykinin in mice.	Pubmed	0.002019	1	0.005688	0.05823	1	1	ACE
Pubmed	33222572	An adenoviral vector encoded with the GPx-1 gene attenuates memory impairments induced by ?-amyloid (1-42) in GPx-1 KO mice via activation of M1 mAChR-mediated signalling.	Pubmed	0.002019	1	0.005688	0.05823	1	1	GPX1
Pubmed	2955287	Sequence of a cDNA coding for human glutathione peroxidase confirms TGA encodes active site selenocysteine.	Pubmed	0.002019	1	0.005688	0.05823	1	1	GPX1
Pubmed	20393141	TGF-beta enhances effector Th1 cell activation but promotes self-regulation via IL-10.	Pubmed	0.002019	1	0.005688	0.05823	1	1	TGFB1
Pubmed	16926975	Association between angiotensin-converting enzyme gene polymorphism and childhood allergic rhinitis in Taiwan.	Pubmed	0.002019	1	0.005688	0.05823	1	1	ACE
Pubmed	12413769	Expression of parathyroid hormone (PTH)/PTH-related peptide receptor messenger ribonucleic acid in mice hair cycle.	Pubmed	0.002019	1	0.005688	0.05823	1	1	PTH1R
Pubmed	11726284	Identification and characterization of CaMKP-N, nuclear calmodulin-dependent protein kinase phosphatase.	Pubmed	0.002019	1	0.005688	0.05823	1	1	PPM1E
Pubmed	35822685	Confirmation of Hyperimmunoglobulin E Syndrome in Two Patients with an Ocular Problem: Detection of Two New DOCK8 Mutations.	Pubmed	0.002019	1	0.005688	0.05823	1	1	DOCK8
Pubmed	20801055	Evaluation of the bioactive and total transforming growth factor ?1 levels in primary myelofibrosis.	Pubmed	0.002019	1	0.005688	0.05823	1	1	TGFB1
Pubmed	1618373	Regulation of murine embryonic epithelial cell differentiation by transforming growth factors beta.	Pubmed	0.002019	1	0.005688	0.05823	1	1	TGFB1
Pubmed	25927238	5Z-7-Oxozeanol Inhibits the Effects of TGF?1 on Human Gingival Fibroblasts.	Pubmed	0.002019	1	0.005688	0.05823	1	1	TGFB1
Pubmed	32501722	LncRNA AK131850 is downregulated in thoracic aortic aneurysm and negatively affects the levels of TGF-?1 in aortic smooth muscle cells.	Pubmed	0.002019	1	0.005688	0.05823	1	1	TGFB1
Pubmed	16685652	Mutant POLG2 disrupts DNA polymerase gamma subunits and causes progressive external ophthalmoplegia.	Pubmed	0.002019	1	0.005688	0.05823	1	1	POLG2
Pubmed	10741419	Development of skeletal muscles in transforming growth factor-beta 1 (TGF-beta1) null-mutant mice.	Pubmed	0.002019	1	0.005688	0.05823	1	1	TGFB1
Pubmed	10428770	Selenium-dependent cellular glutathione peroxidase protects mice against a pro-oxidant-induced oxidation of NADPH, NADH, lipids, and protein.	Pubmed	0.002019	1	0.005688	0.05823	1	1	GPX1
Pubmed	15855684	Association between the ACE I/D gene polymorphism and physical performance in a homogeneous non-elite cohort.	Pubmed	0.002019	1	0.005688	0.05823	1	1	ACE
Pubmed	19207109	Detection of rare nonsynonymous variants in TGFB1 in otosclerosis patients.	Pubmed	0.002019	1	0.005688	0.05823	1	1	TGFB1
Pubmed	31307180	Association Between Transforming Growth Factor-?1 T869C Gene Polymorphism and Diabetic Nephropathy: A Meta-Analysis in the Chinese Population.	Pubmed	0.002019	1	0.005688	0.05823	1	1	TGFB1
Pubmed	18947757	Angiotensin-converting enzyme gene polymorphism in North-west Indian children with posterior urethral valves.	Pubmed	0.002019	1	0.005688	0.05823	1	1	ACE
Pubmed	28587581	ACE Phenotyping as a Guide Toward Personalized Therapy With ACE Inhibitors.	Pubmed	0.002019	1	0.005688	0.05823	1	1	ACE
Pubmed	9221344	Phytanoyl-coenzyme A hydroxylase deficiency -- the enzyme defect in Refsum's disease.	Pubmed	0.002019	1	0.005688	0.05823	1	1	PHYH
Pubmed	16310402	Alterations in components of the TGF-beta superfamily signaling pathways in human cancer.	Pubmed	0.002019	1	0.005688	0.05823	1	1	TGFB1
Pubmed	23982878	Association of TGF-?1 -509C/T polymorphisms with breast cancer risk: evidence from an updated meta-analysis.	Pubmed	0.002019	1	0.005688	0.05823	1	1	TGFB1
Pubmed	34038190	The role of mediator complex subunit 19 in human diseases.	Pubmed	0.002019	1	0.005688	0.05823	1	1	MED19
Pubmed	11102961	Prostate-specific membrane antigen (PSMA) enzyme activity is elevated in prostate cancer cells.	Pubmed	0.002019	1	0.005688	0.05823	1	1	FOLH1
Pubmed	21258267	Angiotensin-converting enzyme tag single nucleotide polymorphisms in patients with intracerebral hemorrhage.	Pubmed	0.002019	1	0.005688	0.05823	1	1	ACE
Pubmed	17598398	Deletion polymorphism of the angiotensin I-converting enzyme gene in elderly patients with coronary heart disease.	Pubmed	0.002019	1	0.005688	0.05823	1	1	ACE
Pubmed	19029902	Systems biology approach predicts immunogenicity of the yellow fever vaccine in humans.	Pubmed	0.002019	1	0.005688	0.05823	1	1	EIF2AK4
Pubmed	8078307	Transforming growth factor-beta 1 stimulates articular chondrocyte proteoglycan synthesis and induces osteophyte formation in the murine knee joint.	Pubmed	0.002019	1	0.005688	0.05823	1	1	TGFB1
Pubmed	22365040	Impact of high glucose and transforming growth factor-? on bioenergetic profiles in podocytes.	Pubmed	0.002019	1	0.005688	0.05823	1	1	TGFB1
Pubmed	11303049	RXP 407, a selective inhibitor of the N-domain of angiotensin I-converting enzyme, blocks in vivo the degradation of hemoregulatory peptide acetyl-Ser-Asp-Lys-Pro with no effect on angiotensin I hydrolysis.	Pubmed	0.002019	1	0.005688	0.05823	1	1	ACE
Pubmed	30251438	Course of transforming growth factor ß1 in the systemic and cavernous blood of healthy males through different penile conditions.	Pubmed	0.002019	1	0.005688	0.05823	1	1	TGFB1
Pubmed	32068954	Platelet-derived transforming growth factor-?1 promotes keratinocyte proliferation in cutaneous wound healing.	Pubmed	0.002019	1	0.005688	0.05823	1	1	TGFB1
Pubmed	17889927	+10 T/C polymorphisms in the gene of transforming growth factor-beta1 are associated with neurodegeneration and its clinical evolution.	Pubmed	0.002019	1	0.005688	0.05823	1	1	TGFB1
Pubmed	11403936	A quantitative study on the expression of synapsin II and N-ethylmaleimide-sensitive fusion protein in schizophrenic patients.	Pubmed	0.002019	1	0.005688	0.05823	1	1	NSF
Pubmed	34979141	ZC3H4 promotes pulmonary fibrosis via an ER stress-related positive feedback loop.	Pubmed	0.002019	1	0.005688	0.05823	1	1	ZC3H4
Pubmed	15804059	[Angiotensin converting enzyme gene polymorphism and type 2 diabetic nephropathy].	Pubmed	0.002019	1	0.005688	0.05823	1	1	ACE
Pubmed	18284535	The D allele of angiotensin-converting enzyme polymorphism as a predictor of renal function decline over 4 years in an apparently healthy Chinese population aged 60 and older.	Pubmed	0.002019	1	0.005688	0.05823	1	1	ACE
Pubmed	20609315	Cardiovascular adaptation, functional capacity and Angiotensin-converting enzyme I/D polymorphism in elite athletes.	Pubmed	0.002019	1	0.005688	0.05823	1	1	ACE
Pubmed	10861296	The neuronal ceroid lipofuscinosis CLN8 membrane protein is a resident of the endoplasmic reticulum.	Pubmed	0.002019	1	0.005688	0.05823	1	1	CLN8
Pubmed	20624932	Glutamate carboxypeptidase II: an amyloid peptide-degrading enzyme with physiological function in the brain.	Pubmed	0.002019	1	0.005688	0.05823	1	1	FOLH1
Pubmed	2982829	Cellular receptors for type beta transforming growth factor. Ligand binding and affinity labeling in human and rodent cell lines.	Pubmed	0.002019	1	0.005688	0.05823	1	1	TGFB1
Pubmed	18946466	Promoter polymorphisms in ACE (angiotensin I-converting enzyme) associated with clinical outcomes in hypertension.	Pubmed	0.002019	1	0.005688	0.05823	1	1	ACE
Pubmed	27734897	Lysozyme and bilirubin bind to ACE and regulate its conformation and shedding.	Pubmed	0.002019	1	0.005688	0.05823	1	1	ACE
Pubmed	1052094	Polyacrylamide gel technique for the histochemical demonstration of soluble enzymes.	Pubmed	0.002019	1	0.005688	0.05823	1	1	GPD1
Pubmed	29792857	TGF-? plays a vital role in triple-negative breast cancer (TNBC) drug-resistance through regulating stemness, EMT and apoptosis.	Pubmed	0.002019	1	0.005688	0.05823	1	1	TGFB1
Pubmed	22415826	Activation of canonical Wnt signalling is required for TGF-?-mediated fibrosis.	Pubmed	0.002019	1	0.005688	0.05823	1	1	TGFB1
Pubmed	31140110	Semiquantitative Parameters in PSMA-Targeted PET Imaging with [	Pubmed	0.002019	1	0.005688	0.05823	1	1	FOLH1
Pubmed	28913840	Loss of regulatory characteristics in CD4+ CD25+/hi T cells induced by impaired transforming growth factor beta secretion in pneumoconiosis.	Pubmed	0.002019	1	0.005688	0.05823	1	1	TGFB1
Pubmed	22150532	Maternal deletion allele of Angiotensin-converting enzyme gene is associated with fetal growth restriction.	Pubmed	0.002019	1	0.005688	0.05823	1	1	ACE
Pubmed	26181640	Effect of angiotensin-converting enzyme tag single nucleotide polymorphisms on the outcome of patients with traumatic brain injury.	Pubmed	0.002019	1	0.005688	0.05823	1	1	ACE
Pubmed	27758878	Correlation of angiotensin I-converting enzyme gene insertion/deletion polymorphism with rheumatic heart disease: a meta-analysis.	Pubmed	0.002019	1	0.005688	0.05823	1	1	ACE
Pubmed	12027867	Myocardial fibrosis in transforming growth factor-beta(1) (TGF-beta(1)) transgenic mice is associated with inhibition of interstitial collagenase.	Pubmed	0.002019	1	0.005688	0.05823	1	1	TGFB1
Pubmed	8656060	Transcriptional regulation of LDL receptor-related protein by IFN-gamma and the antagonistic activity of TGF-beta(1) in the RAW 264.7 macrophage-like cell line.	Pubmed	0.002019	1	0.005688	0.05823	1	1	TGFB1
Pubmed	7515916	Transforming growth factor-beta 1 mediates mast cell chemotaxis.	Pubmed	0.002019	1	0.005688	0.05823	1	1	TGFB1
Pubmed	28163033	Long noncoding RNA activated by TGF-? in human cancers: A meta-analysis.	Pubmed	0.002019	1	0.005688	0.05823	1	1	TGFB1
Pubmed	11836565	The induction of apoptosis by a combined 1,25(OH)2D3 analog, EB1089 and TGF-beta1 in NCI-H929 multiple myeloma cells.	Pubmed	0.002019	1	0.005688	0.05823	1	1	TGFB1
Pubmed	25917849	ERAP2 is associated with ankylosing spondylitis in HLA-B27-positive and HLA-B27-negative patients.	Pubmed	0.002019	1	0.005688	0.05823	1	1	ERAP2
Pubmed	23280075	TGF-?1 expression in kidney allograft protocol biopsies during cyclosporine A therapy.	Pubmed	0.002019	1	0.005688	0.05823	1	1	TGFB1
Pubmed	27081032	Colorectal cancer cell-derived extracellular vesicles induce phenotypic alteration of T cells into tumor-growth supporting cells with transforming growth factor-?1-mediated suppression.	Pubmed	0.002019	1	0.005688	0.05823	1	1	TGFB1
Pubmed	22041558	[The association between polymorphism of transforming growth factor-?1 and radiochemotherapy response and survival in esophageal squamous cell carcinoma patients].	Pubmed	0.002019	1	0.005688	0.05823	1	1	TGFB1
Pubmed	22741763	Association between angiotensin-converting enzyme I/D polymorphism and asthma risk: a meta-analysis involving 11,897 subjects.	Pubmed	0.002019	1	0.005688	0.05823	1	1	ACE
Pubmed	7986793	Alterations in vascular pattern of the developing palate in normal and spontaneous cleft palate mouse embryos.	Pubmed	0.002019	1	0.005688	0.05823	1	1	WNT9B
Pubmed	33668543	Complexation with Random Methyl-?-Cyclodextrin and (2-Hidroxypropyl)-?-Cyclodextrin Enhances In Vivo Anti-Fibrotic and Anti-Inflammatory Effects of Chrysin via the Inhibition of NF-?B and TGF-?1/Smad Signaling Pathways and Modulation of Hepatic Pro/Anti-Fibrotic miRNA.	Pubmed	0.002019	1	0.005688	0.05823	1	1	TGFB1
Pubmed	24205203	Standardized, systemic phenotypic analysis of Umod(C93F) and Umod(A227T) mutant mice.	Pubmed	0.002019	1	0.005688	0.05823	1	1	UMOD
Pubmed	25869723	Angiotensin-converting enzyme I/D polymorphism and acute respiratory distress syndrome.	Pubmed	0.002019	1	0.005688	0.05823	1	1	ACE
Pubmed	12123487	Influence of the angiotensin-converting enzyme gene insertion/deletion polymorphism on lipoprotein/lipid response to gemfibrozil.	Pubmed	0.002019	1	0.005688	0.05823	1	1	ACE
Pubmed	11112379	Phenotype determination of a common Pro-Leu polymorphism in human glutathione peroxidase 1.	Pubmed	0.002019	1	0.005688	0.05823	1	1	GPX1
Pubmed	17621264	Role of TGF-beta1 and nitric oxide in the bystander response of irradiated glioma cells.	Pubmed	0.002019	1	0.005688	0.05823	1	1	TGFB1
Pubmed	19268079	Angiotensin-converting enzyme insertion/deletion gene polymorphism and progression of Chagas' cardiomyopathy.	Pubmed	0.002019	1	0.005688	0.05823	1	1	ACE
Pubmed	16563249	[The impact of gender factor on the candidate gene study of essential hypertension].	Pubmed	0.002019	1	0.005688	0.05823	1	1	ACE
Pubmed	29608488	Latexin and hematopoiesis.	Pubmed	0.002019	1	0.005688	0.05823	1	1	LXN
Pubmed	16622033	Tumor-derived TGFbeta-1 induces dendritic cell apoptosis in the sentinel lymph node.	Pubmed	0.002019	1	0.005688	0.05823	1	1	TGFB1
Pubmed	12220649	Novel strategy for anti-HIV-1 action: selective cytotoxic effect of N-myristoyltransferase inhibitor on HIV-1-infected cells.	Pubmed	0.002019	1	0.005688	0.05823	1	1	NMT1
Pubmed	17669238	[An evaluation of transforming growth factor-beta 1 in diagnosing hepatocellular carcinoma and metastasis].	Pubmed	0.002019	1	0.005688	0.05823	1	1	TGFB1
Pubmed	20045909	TGF-beta1-800G>A polymorphism and cerebral infarction in Chinese Han population.	Pubmed	0.002019	1	0.005688	0.05823	1	1	TGFB1
Pubmed	25422492	DOCK8 regulates lymphocyte shape integrity for skin antiviral immunity.	Pubmed	0.002019	1	0.005688	0.05823	1	1	DOCK8
Pubmed	11463587	Ace gene I/D polymorphism and sarcoidosis pulmonary disease severity.	Pubmed	0.002019	1	0.005688	0.05823	1	1	ACE
Pubmed	17588962	The coding polymorphism T263I in TGF-beta1 is associated with otosclerosis in two independent populations.	Pubmed	0.002019	1	0.005688	0.05823	1	1	TGFB1
Pubmed	12859695	Oestrogen receptor alpha gene polymorphism is related to aortic valve sclerosis in postmenopausal women.	Pubmed	0.002019	1	0.005688	0.05823	1	1	TGFB1
Pubmed	16563223	Modern pathogenetic concepts of liver fibrosis suggest stellate cells and TGF-beta as major players and therapeutic targets.	Pubmed	0.002019	1	0.005688	0.05823	1	1	TGFB1
Pubmed	30914656	The putative tumour suppressor protein Latexin is secreted by prostate luminal cells and is downregulated in malignancy.	Pubmed	0.002019	1	0.005688	0.05823	1	1	LXN
Pubmed	16563228	N-acetyl-L-cysteine abrogates fibrogenic properties of fibroblasts isolated from Dupuytren's disease by blunting TGF-beta signalling.	Pubmed	0.002019	1	0.005688	0.05823	1	1	TGFB1
Pubmed	28609449	Development of next generation sequencing panel for UMOD and association with kidney disease.	Pubmed	0.002019	1	0.005688	0.05823	1	1	UMOD
Pubmed	22151803	The insertion/deletion (I/D) polymorphism in the Angiotensin-converting enzyme gene and cancer risk: a meta-analysis.	Pubmed	0.002019	1	0.005688	0.05823	1	1	ACE
Pubmed	12003835	Differential ANG II generation in plasma and tissue of mice with decreased expression of the ACE gene.	Pubmed	0.002019	1	0.005688	0.05823	1	1	ACE
Pubmed	19811356	ACE I/D and G2350A polymorphisms in Pakistani hypertensive population of Punjab.	Pubmed	0.002019	1	0.005688	0.05823	1	1	ACE
Pubmed	21984781	The association of ACE I/D gene polymorphism with severe carotid atherosclerosis in patients undergoing carotid endarterectomy.	Pubmed	0.002019	1	0.005688	0.05823	1	1	ACE
Pubmed	35051607	Hepatic stellate cell activation by TGF? induces hedgehog signaling and endoplasmic reticulum stress simultaneously.	Pubmed	0.002019	1	0.005688	0.05823	1	1	TGFB1
Pubmed	23076562	Suppression of lung cancer metastasis-related protein 1 promotes apoptosis in lung cancer cells.	Pubmed	0.002019	1	0.005688	0.05823	1	1	MED19
Pubmed	29272404	Whole-exome sequencing reveals POC5 as a novel gene associated with autosomal recessive retinitis pigmentosa.	Pubmed	0.002019	1	0.005688	0.05823	1	1	POC5
Pubmed	8886177	Alpha-V/beta-3 and alpha-V/beta-5 integrin distribution in neoplastic kidney.	Pubmed	0.002019	1	0.005688	0.05823	1	1	ITGB5
Pubmed	29307605	Megakaryocyte-derived excessive transforming growth factor ?1 inhibits proliferation of normal hematopoietic stem cells in acute myeloid leukemia.	Pubmed	0.002019	1	0.005688	0.05823	1	1	TGFB1
Pubmed	14531790	Mutations of the Uromodulin gene in MCKD type 2 patients cluster in exon 4, which encodes three EGF-like domains.	Pubmed	0.002019	1	0.005688	0.05823	1	1	UMOD
Pubmed	23824952	Camurati-Engelmann disease with obesity in a newly identified family carrying a missense p.Arg156Cys mutation in the TGFB1 gene.	Pubmed	0.002019	1	0.005688	0.05823	1	1	TGFB1
Pubmed	22693617	Association of estimated glomerular filtration rate and urinary uromodulin concentrations with rare variants identified by UMOD gene region sequencing.	Pubmed	0.002019	1	0.005688	0.05823	1	1	UMOD
Pubmed	27262302	Influence of ACE gene on differential response to sertraline versus fluoxetine in patients with major depression: a randomized controlled trial.	Pubmed	0.002019	1	0.005688	0.05823	1	1	ACE
Pubmed	25927212	Differential expression of transforming growth factor-beta in benign vs. papillary thyroid cancer nodules; a potential diagnostic tool?	Pubmed	0.002019	1	0.005688	0.05823	1	1	TGFB1
Pubmed	11776522	[Polymorphism of angiotensin-converting enzyme gene and susceptibility to asthma with familial aggregation].	Pubmed	0.002019	1	0.005688	0.05823	1	1	ACE
Pubmed	14531781	Transforming growth factor beta and progression of renal disease.	Pubmed	0.002019	1	0.005688	0.05823	1	1	TGFB1
Pubmed	23749169	Association of angiotensin I-converting enzyme gene insertion/deletion polymorphism with rheumatic heart disease in Indian population and meta-analysis.	Pubmed	0.002019	1	0.005688	0.05823	1	1	ACE
Pubmed	11932463	Interaction of human Tamm-Horsfall glycoprotein with Bordetella pertussis toxin.	Pubmed	0.002019	1	0.005688	0.05823	1	1	UMOD
Pubmed	11509536	Angiotensin-converting enzyme genotype and physical performance during US Army basic training.	Pubmed	0.002019	1	0.005688	0.05823	1	1	ACE
Pubmed	29908255	Genetic overexpression of glutathione peroxidase-1 attenuates microcystin-leucine-arginine-induced memory impairment in mice.	Pubmed	0.002019	1	0.005688	0.05823	1	1	GPX1
Pubmed	22268139	Transforming growth factor-? evokes Ca2+ waves and enhances gene expression in human pulmonary fibroblasts.	Pubmed	0.002019	1	0.005688	0.05823	1	1	TGFB1
Pubmed	24929555	Macrophages regulate renal fibrosis through modulating TGF? superfamily signaling.	Pubmed	0.002019	1	0.005688	0.05823	1	1	TGFB1
Pubmed	30636580	The Role of TGF-? Signaling Regulatory MicroRNAs in the Pathogenesis of Colorectal Cancer.	Pubmed	0.002019	1	0.005688	0.05823	1	1	TGFB1
Pubmed	15635071	Angiotensin converting enzyme gene polymorphism and cardiovascular morbidity and mortality: the Rotterdam Study.	Pubmed	0.002019	1	0.005688	0.05823	1	1	ACE
Pubmed	27829666	Autoimmune risk variants in ERAP2 are associated with gene-expression levels in thymus.	Pubmed	0.002019	1	0.005688	0.05823	1	1	ERAP2
Pubmed	11861692	Angiotensin converting enzyme insertion/deletion genotype is associated with leukoaraiosis in lacunar syndromes.	Pubmed	0.002019	1	0.005688	0.05823	1	1	ACE
Pubmed	24036212	Activation of integrin ?1-focal adhesion kinase-RasGTP pathway plays a critical role in TGF beta1-induced podocyte injury.	Pubmed	0.002019	1	0.005688	0.05823	1	1	TGFB1
Pubmed	16698802	Escaping from the TGFbeta anti-proliferative control.	Pubmed	0.002019	1	0.005688	0.05823	1	1	TGFB1
Pubmed	10995448	Expression and function of alpha(v)beta(3) and alpha(v)beta(5) integrins in the developing pancreas: roles in the adhesion and migration of putative endocrine progenitor cells.	Pubmed	0.002019	1	0.005688	0.05823	1	1	ITGB5
Pubmed	15251394	Prevention of murine acute graft-versus-host disease by recipient-derived TGFbeta1-treated dendritic cells.	Pubmed	0.002019	1	0.005688	0.05823	1	1	TGFB1
Pubmed	31576926	The association between genetic polymorphism of glutathione peroxidase 1 (rs1050450) and keratoconus in a Turkish population.	Pubmed	0.002019	1	0.005688	0.05823	1	1	GPX1
Pubmed	24737521	Association of a transforming growth factor-?1 polymorphism with acute coronary syndrome in a Chinese Han population.	Pubmed	0.002019	1	0.005688	0.05823	1	1	TGFB1
Pubmed	21620105	Insertion/deletion polymorphism of the angiotensin-converting enzyme predicts left ventricular hypertrophy after renal transplantation.	Pubmed	0.002019	1	0.005688	0.05823	1	1	ACE
Pubmed	22534316	Clinical, immunologic and genetic profiles of DOCK8-deficient patients in Kuwait.	Pubmed	0.002019	1	0.005688	0.05823	1	1	DOCK8
Pubmed	25831062	PTPRD is homozygously deleted and epigenetically downregulated in human hepatocellular carcinomas.	Pubmed	0.002019	1	0.005688	0.05823	1	1	PTPRD
Pubmed	16612612	Defective expression of Galpha12 in the testes of azoospermia patients and in the spermatozoa with low motility.	Pubmed	0.002019	1	0.005688	0.05823	1	1	GNA12
Pubmed	11244007	Ace D/I polymorphism and incidence of post-PTCA restenosis: a prospective, angiography-based evaluation.	Pubmed	0.002019	1	0.005688	0.05823	1	1	ACE
Pubmed	11208361	Insertion/deletion polymorphism in the angiotensin-converting enzyme gene in myocardial infarction survivors.	Pubmed	0.002019	1	0.005688	0.05823	1	1	ACE
Pubmed	15033015	[Comparison of TGF-beta1 expression of lung cancer in Gejiu miners with that in non-miners in other regions].	Pubmed	0.002019	1	0.005688	0.05823	1	1	TGFB1
Pubmed	35037135	Predisposition of SOD1, GPX1, CAT genetic variants and their haplotypes in cataractogenesis of type 2 diabetes mellitus in Pakistan.	Pubmed	0.002019	1	0.005688	0.05823	1	1	GPX1
Pubmed	32343056	Angiotensin-converting enzyme insertion/deletion (ACE I/D) gene polymorphism in Egyptian children with congenital heart disease.	Pubmed	0.002019	1	0.005688	0.05823	1	1	ACE
Pubmed	16179826	Association of transforming growth factor-beta1 single nucleotide polymorphism C-509T with allergy and immunological activities.	Pubmed	0.002019	1	0.005688	0.05823	1	1	TGFB1
Pubmed	21103678	Temporal trends in acute renal dysfunction among critically ill patients according to I/D and -262A > T ACE polymorphisms.	Pubmed	0.002019	1	0.005688	0.05823	1	1	ACE
Pubmed	15277998	Angiotensin-converting enzyme gene polymorphism and risk of myocardial infarction in Colombia.	Pubmed	0.002019	1	0.005688	0.05823	1	1	ACE
Pubmed	26071453	Correlation of ACE gene deletion/insertion polymorphism and risk of pregnancy-induced hypertension: a meta-analysis based on 10,236 subjects.	Pubmed	0.002019	1	0.005688	0.05823	1	1	ACE
Pubmed	24737572	TGF-beta signaling-dependent alleviation of dextran sulfate sodium-induced colitis by mesenchymal stem cell transplantation.	Pubmed	0.002019	1	0.005688	0.05823	1	1	TGFB1
Pubmed	18163430	TGF-beta signaling and androgen receptor status determine apoptotic cross-talk in human prostate cancer cells.	Pubmed	0.002019	1	0.005688	0.05823	1	1	TGFB1
Pubmed	35748266	Gene Signature and Prognostic Value of Ubiquitin-Specific Proteases Members in Hepatocellular Carcinoma and Explored the Immunological Role of	Pubmed	0.002019	1	0.005688	0.05823	1	1	USP36
Pubmed	25156367	TGF-?-induced CD4+Foxp3+ T cells attenuate acute graft-versus-host disease by suppressing expansion and killing of effector CD8+ cells.	Pubmed	0.002019	1	0.005688	0.05823	1	1	TGFB1
Pubmed	24763824	Restoring TGF?1 pathway-related microRNAs: possible impact in metastatic prostate cancer development.	Pubmed	0.002019	1	0.005688	0.05823	1	1	TGFB1
Pubmed	17017182	[The expression of transforming growth factor beta1, interleukin-6, 11 and 17 in nasal mucosa of allergic rhinitis patients].	Pubmed	0.002019	1	0.005688	0.05823	1	1	TGFB1
Pubmed	25155040	Association of 5 Well-Defined Polymorphisms in the Gene Encoding Transforming Growth Factor-?1 With Coronary Artery Disease Among Chinese Patients With Hypertension.	Pubmed	0.002019	1	0.005688	0.05823	1	1	TGFB1
Pubmed	12812985	Genetic modifiers interact with maternal determinants in vascular development of Tgfb1(-/-) mice.	Pubmed	0.002019	1	0.005688	0.05823	1	1	TGFB1
Pubmed	18560180	Angiotensin-I converting enzyme gene and I/D polymorphism distribution in the Greek population and a comparison with other European populations.	Pubmed	0.002019	1	0.005688	0.05823	1	1	ACE
Pubmed	19038040	Enhanced serum concentrations of transforming growth factor-beta1 in simple fatty liver: is it really benign?	Pubmed	0.002019	1	0.005688	0.05823	1	1	TGFB1
Pubmed	8632016	Differentiation and cell surface expression of transforming growth factor-beta receptors are regulated by interaction with matrix collagen in murine osteoblastic cells.	Pubmed	0.002019	1	0.005688	0.05823	1	1	TGFB1
Pubmed	23833037	ACE genotype, phenotype and all-cause mortality in different cohorts of patients with type 1 diabetes.	Pubmed	0.002019	1	0.005688	0.05823	1	1	ACE
Pubmed	23833036	The angiotensin-converting enzyme (ACE) I/D polymorphism in Parkinson's disease.	Pubmed	0.002019	1	0.005688	0.05823	1	1	ACE
Pubmed	24762500	How prostate-specific membrane antigen level may be correlated with stemness in prostate cancer stem cell-like cell populations?	Pubmed	0.002019	1	0.005688	0.05823	1	1	FOLH1
Pubmed	24521867	Fibroblast growth factor-5 participates in the progression of hepatic fibrosis.	Pubmed	0.002019	1	0.005688	0.05823	1	1	FGF5
Pubmed	20021864	[Expression of TGF-beta1 and the mechanism of invasiveness and metastasis induced by TGF-beta1 in breast cancer].	Pubmed	0.002019	1	0.005688	0.05823	1	1	TGFB1
Pubmed	19331718	Correlation of plasma transforming growth factor beta 1 with asthma control test.	Pubmed	0.002019	1	0.005688	0.05823	1	1	TGFB1
Pubmed	211512	Growth factors from murine sarcoma virus-transformed cells.	Pubmed	0.002019	1	0.005688	0.05823	1	1	TGFB1
Pubmed	19100511	ATP2A3 gene is involved in cancer susceptibility.	Pubmed	0.002019	1	0.005688	0.05823	1	1	ATP2A3
Pubmed	35763884	NRCAM acts as a prognostic biomarker and promotes the tumor progression in gastric cancer via EMT pathway.	Pubmed	0.002019	1	0.005688	0.05823	1	1	NRCAM
Pubmed	10631145	Genetic mapping of the Camurati-Engelmann disease locus to chromosome 19q13.1-q13.3.	Pubmed	0.002019	1	0.005688	0.05823	1	1	TGFB1
Pubmed	9873244	Phylogeny of Tamm-Horsfall protein.	Pubmed	0.002019	1	0.005688	0.05823	1	1	UMOD
Pubmed	18523141	Is the presence of retinopathy of practical value in defining cases of diabetic nephropathy in genetic association studies? The experience with the ACE insertion/deletion polymorphism in 53 studies comprising 17,791 subjects.	Pubmed	0.002019	1	0.005688	0.05823	1	1	ACE
Pubmed	15819995	Absence of association between angiotensin converting enzyme polymorphism and development of adult respiratory distress syndrome in patients with severe acute respiratory syndrome: a case control study.	Pubmed	0.002019	1	0.005688	0.05823	1	1	ACE
Pubmed	9620681	TGF-beta1 alters APC preference, polarizing islet antigen responses toward a Th2 phenotype.	Pubmed	0.002019	1	0.005688	0.05823	1	1	TGFB1
Pubmed	26805406	Inflammatory cytokines prime adipose tissue mesenchymal stem cells to enhance malignancy of MCF-7 breast cancer cells via transforming growth factor-?1.	Pubmed	0.002019	1	0.005688	0.05823	1	1	TGFB1
Pubmed	24316888	Identification of a unique TGF-?-dependent molecular and functional signature in microglia.	Pubmed	0.002019	1	0.005688	0.05823	1	1	TGFB1
Pubmed	19461075	Inhibitors of clathrin-dependent endocytosis enhance TGFbeta signaling and responses.	Pubmed	0.002019	1	0.005688	0.05823	1	1	TGFB1
Pubmed	20937811	Angiotensin-converting enzyme overexpression in mouse myelomonocytic cells augments resistance to Listeria and methicillin-resistant Staphylococcus aureus.	Pubmed	0.002019	1	0.005688	0.05823	1	1	ACE
Pubmed	19075090	Angiotensin-converting enzyme-derived angiotensin II formation during angiotensin II-induced hypertension.	Pubmed	0.002019	1	0.005688	0.05823	1	1	ACE
Pubmed	28802359	Transmission analysis of TGFB1 gene polymorphisms in non-syndromic cleft lip with or without cleft palate.	Pubmed	0.002019	1	0.005688	0.05823	1	1	TGFB1
Pubmed	9934696	Role of neuraminidase in influenza virus-induced apoptosis.	Pubmed	0.002019	1	0.005688	0.05823	1	1	TGFB1
Pubmed	18523145	Prognostic value of the insertion/deletion polymorphism of the ACE gene in type 2 diabetic subjects: results from the Non-insulin-dependent Diabetes, Hypertension, Microalbuminuria or Proteinuria, Cardiovascular Events, and Ramipril (DIABHYCAR), Diabete de type 2, Nephropathie et Genetique (DIAB2NEPHROGENE), and Survie, Diabete de type 2 et Genetique (SURDIAGENE) studies.	Pubmed	0.002019	1	0.005688	0.05823	1	1	ACE
Pubmed	31513313	A genetic variant within MDM4 3'UTR miRNA binding site is associated with HPV16-positive tumors and survival of oropharyngeal cancer.	Pubmed	0.002019	1	0.005688	0.05823	1	1	MDM4
Pubmed	11354635	Elite swimmers and the D allele of the ACE I/D polymorphism.	Pubmed	0.002019	1	0.005688	0.05823	1	1	ACE
Pubmed	35242207	Diagnostic and Staging Value of Serum Angiotensin-Converting Enzyme in Sarcoidosis.	Pubmed	0.002019	1	0.005688	0.05823	1	1	ACE
Pubmed	31070877	#NAME?	Pubmed	0.002019	1	0.005688	0.05823	1	1	MECR
Pubmed	29513881	Identification of a novel UMOD mutation (c.163G>A) in a Brazilian family with autosomal dominant tubulointerstitial kidney disease.	Pubmed	0.002019	1	0.005688	0.05823	1	1	UMOD
Pubmed	28427047	Co-Activation of TGF? and Wnt Signalling Pathways Abrogates EMT in Ovarian Cancer Cells.	Pubmed	0.002019	1	0.005688	0.05823	1	1	TGFB1
Pubmed	27599257	The cellular and signalling alterations conducted by TGF-? contributing to renal fibrosis.	Pubmed	0.002019	1	0.005688	0.05823	1	1	TGFB1
Pubmed	24268733	Analysis of WNT9B mutations in Chinese women with Mayer-Rokitansky-Küster-Hauser syndrome.	Pubmed	0.002019	1	0.005688	0.05823	1	1	WNT9B
Pubmed	17465223	Effects of ACE I/D polymorphism on prostate cancer risk, tumor grade and metastatis.	Pubmed	0.002019	1	0.005688	0.05823	1	1	ACE
Pubmed	11557193	TGF-beta1 gene polymorphisms in patients with end-stage heart failure.	Pubmed	0.002019	1	0.005688	0.05823	1	1	TGFB1
Pubmed	23533279	Critical role of parathyroid hormone (PTH) receptor-1 phosphorylation in regulating acute responses to PTH.	Pubmed	0.002019	1	0.005688	0.05823	1	1	PTH1R
Pubmed	17611909	ACE gene polymorphism in peripheral vascular disease.	Pubmed	0.002019	1	0.005688	0.05823	1	1	ACE
Pubmed	19956428	Angiotensin-converting enzyme levels and activity in Alzheimer's disease: differences in brain and CSF ACE and association with ACE1 genotypes.	Pubmed	0.002019	1	0.005688	0.05823	1	1	ACE
Pubmed	29028160	Angiotensin-converting enzyme insertion/deletion gene polymorphism in Egyptian children with CAP: A case-control study.	Pubmed	0.002019	1	0.005688	0.05823	1	1	ACE
Pubmed	16996057	Retinal and ciliary body pigment epithelium suppress activation of T lymphocytes via transforming growth factor beta.	Pubmed	0.002019	1	0.005688	0.05823	1	1	TGFB1
Pubmed	23870067	Role of FDFT1 polymorphism for fibrosis progression in patients with chronic hepatitis C.	Pubmed	0.002019	1	0.005688	0.05823	1	1	FDFT1
Pubmed	10319862	Sequence variation in the human angiotensin converting enzyme.	Pubmed	0.002019	1	0.005688	0.05823	1	1	ACE
Pubmed	25348252	Cyclic mechanical strain induces TGF?1-signalling in dermal fibroblasts embedded in a 3D collagen lattice.	Pubmed	0.002019	1	0.005688	0.05823	1	1	TGFB1
Pubmed	35905284	Association between TGF-? gene polymorphism and myopia: A systematic review and meta-analysis.	Pubmed	0.002019	1	0.005688	0.05823	1	1	TGFB1
Pubmed	25663491	Correlation between TGF-?1 gene 29 T > C single nucleotide polymorphism and clinicopathological characteristics of osteosarcoma.	Pubmed	0.002019	1	0.005688	0.05823	1	1	TGFB1
Pubmed	11606377	Inducible expression of transforming growth factor beta1 in papillomas causes rapid metastasis.	Pubmed	0.002019	1	0.005688	0.05823	1	1	TGFB1
Pubmed	35761298	Parathyroid hormone-related peptide and parathyroid hormone-related peptide receptor type 1 in locally advanced laryngeal cancer as prognostic indicators of relapse and survival.	Pubmed	0.002019	1	0.005688	0.05823	1	1	PTH1R
Pubmed	12654639	The acute respiratory distress syndrome: a role for transforming growth factor-beta 1.	Pubmed	0.002019	1	0.005688	0.05823	1	1	TGFB1
Pubmed	19451693	Abrogation of TGF-beta signaling enhances chemokine production and correlates with prognosis in human breast cancer.	Pubmed	0.002019	1	0.005688	0.05823	1	1	TGFB1
Pubmed	12751788	Modulation of the chymotrypsin-like activity of the 20S proteasome by intracellular redox status: effects of glutathione peroxidase-1 overexpression and antioxidant drugs.	Pubmed	0.002019	1	0.005688	0.05823	1	1	GPX1
Pubmed	31116411	Adipogenesis associated Mth938 domain containing (AAMDC) protein expression is regulated by alternative polyadenylation and microRNAs.	Pubmed	0.002019	1	0.005688	0.05823	1	1	AAMDC
Pubmed	16455651	A growth-suppressive function for the c-fes protein-tyrosine kinase in colorectal cancer.	Pubmed	0.002019	1	0.005688	0.05823	1	1	FES
Pubmed	20067105	[The effect of matrine on the signal transduction pathway of transforming growth factor-beta1 in human lung fibroblast cells].	Pubmed	0.002019	1	0.005688	0.05823	1	1	TGFB1
Pubmed	32668141	A Case Report of a 44-Year-Old Woman With Camurati-Englemann Disease: A Case Report.	Pubmed	0.002019	1	0.005688	0.05823	1	1	TGFB1
Pubmed	14746140	Insertion/deletion polymorphism of angiotensin-converting enzyme gene--risk factor for coronary artery disease in the Tuzla region population (Bosnia and Herzegovina).	Pubmed	0.002019	1	0.005688	0.05823	1	1	ACE
Pubmed	7925771	Growth acceleration and stem cell expansion in Dexter-type cultures by neutralization of TGF-beta.	Pubmed	0.002019	1	0.005688	0.05823	1	1	TGFB1
Pubmed	33790690	Associations between TGF-	Pubmed	0.002019	1	0.005688	0.05823	1	1	TGFB1
Pubmed	9163872	Angora mouse mutation: altered hair cycle, follicular dystrophy, phenotypic maintenance of skin grafts, and changes in keratin expression.	Pubmed	0.002019	1	0.005688	0.05823	1	1	FGF5
Pubmed	15071379	Clinical relevance of angiotensin-converting enzyme gene polymorphisms to predict risk of mechanical ventilation after coronary artery bypass graft surgery.	Pubmed	0.002019	1	0.005688	0.05823	1	1	ACE
Pubmed	35108057	Dipeptidase-1 governs renal inflammation during ischemia reperfusion injury.	Pubmed	0.002019	1	0.005688	0.05823	1	1	DPEP1
Pubmed	28153524	Cellular protein and mRNA expression of ?1 nicotinic acetylcholine receptor (nAChR) subunit in brain, skeletal muscle and placenta.	Pubmed	0.002019	1	0.005688	0.05823	1	1	CHRNB1
Pubmed	19812599	A TGFbeta-responsive gene signature is associated with a subset of diffuse scleroderma with increased disease severity.	Pubmed	0.002019	1	0.005688	0.05823	1	1	TGFB1
Pubmed	30468409	Characterization of farnesyl diphosphate farnesyl transferase 1 (FDFT1) expression in cancer.	Pubmed	0.002019	1	0.005688	0.05823	1	1	FDFT1
Pubmed	16936432	Angiotensin-converting enzyme gene polymorphisms and prognosis in chronic thromboembolic pulmonary hypertension.	Pubmed	0.002019	1	0.005688	0.05823	1	1	ACE
Pubmed	18294050	Modification of the coronary artery disease risk associated with the presence of traditional risk factors by insertion/deletion polymorphism of the ACE gene.	Pubmed	0.002019	1	0.005688	0.05823	1	1	ACE
Pubmed	36989525	A Novel Heterozygous Missense Variant in	Pubmed	0.002019	1	0.005688	0.05823	1	1	PTH1R
Pubmed	16018179	[The role of angiotensin-converting enzyme gene I/D polymorphism in development of metabolic disorders in patients with cardiovascular pathology].	Pubmed	0.002019	1	0.005688	0.05823	1	1	ACE
Pubmed	14504277	Glycosylphosphatidylinositol-anchored proteins regulate transforming growth factor-beta signaling in human keratinocytes.	Pubmed	0.002019	1	0.005688	0.05823	1	1	TGFB1
Pubmed	19002105	PPAR-gamma agonist attenuates renal interstitial fibrosis and inflammation through reduction of TGF-beta.	Pubmed	0.002019	1	0.005688	0.05823	1	1	TGFB1
Pubmed	34089808	Small extracellular vesicle-packaged TGF?1 promotes the reprogramming of normal fibroblasts into cancer-associated fibroblasts by regulating fibronectin in head and neck squamous cell carcinoma.	Pubmed	0.002019	1	0.005688	0.05823	1	1	TGFB1
Pubmed	21477733	Insertion/deletion polymorphism of angiotensin I-converting enzyme gene is linked with chromophobe renal cell carcinoma.	Pubmed	0.002019	1	0.005688	0.05823	1	1	ACE
Pubmed	18029395	Essential roles of TGF-beta in anti-CD3 antibody therapy: reversal of diabetes in nonobese diabetic mice independent of Foxp3+CD4+ regulatory T cells.	Pubmed	0.002019	1	0.005688	0.05823	1	1	TGFB1
Pubmed	20356380	Association between transforming growth factor beta1 polymorphisms and atrial fibrillation in essential hypertensive subjects.	Pubmed	0.002019	1	0.005688	0.05823	1	1	TGFB1
Pubmed	21441775	The peptide network regulated by angiotensin converting enzyme (ACE) in hematopoiesis.	Pubmed	0.002019	1	0.005688	0.05823	1	1	ACE
Pubmed	15843580	Manipulation of allergen-induced airway remodeling by treatment with anti-TGF-beta antibody: effect on the Smad signaling pathway.	Pubmed	0.002019	1	0.005688	0.05823	1	1	TGFB1
Pubmed	25035170	Identification and validation of TGFBI as a promising prognosis marker of clear cell renal cell carcinoma.	Pubmed	0.002019	1	0.005688	0.05823	1	1	TGFB1
Pubmed	16044414	Transforming growth factor-beta 1 (TGF-beta1) prevents the age-dependent decrease in bone formation in human osteoblast/implant cultures.	Pubmed	0.002019	1	0.005688	0.05823	1	1	TGFB1
Pubmed	17889866	I/D genetic polymorphism of angiotensin-converting enzyme: pathogenesis evaluation for erectile dysfunction by gene ontology.	Pubmed	0.002019	1	0.005688	0.05823	1	1	ACE
Pubmed	22620718	TGF-? blockade does not improve control of an established persistent viral infection.	Pubmed	0.002019	1	0.005688	0.05823	1	1	TGFB1
Pubmed	27683074	SDHA mutation with dominant transmission results in complex II deficiency with ocular, cardiac, and neurologic involvement.	Pubmed	0.002019	1	0.005688	0.05823	1	1	SDHA
Pubmed	24399246	Latexin exhibits tumor suppressor potential in hepatocellular carcinoma.	Pubmed	0.002019	1	0.005688	0.05823	1	1	LXN
Pubmed	22330210	Angiotensin-converting enzyme gene insertion/deletion polymorphism is not associated with schizophrenia in a Croatian population.	Pubmed	0.002019	1	0.005688	0.05823	1	1	ACE
Pubmed	31925944	Hypoxia and transforming growth factor ?1 regulation of long non-coding RNA transcriptomes in human pulmonary fibroblasts.	Pubmed	0.002019	1	0.005688	0.05823	1	1	TGFB1
Pubmed	19439995	Angiotensin-converting enzyme polymorphism and completed suicide: an association in Caucasians and evidence for a link with a method of self-injury.	Pubmed	0.002019	1	0.005688	0.05823	1	1	ACE
Pubmed	15843517	TGF-beta 1 attenuates the acquisition and expression of effector function by tumor antigen-specific human memory CD8 T cells.	Pubmed	0.002019	1	0.005688	0.05823	1	1	TGFB1
Pubmed	16721761	Glutathione peroxidase 1 and glutathione are required to protect mouse astrocytes from iron-mediated hydrogen peroxide toxicity.	Pubmed	0.002019	1	0.005688	0.05823	1	1	GPX1
Pubmed	18791745	Stunting growth: association of the blood pressure levels and ACE activity in early childhood.	Pubmed	0.002019	1	0.005688	0.05823	1	1	ACE
Pubmed	35184651	Lung cancer metastasis-related protein 1 promotes the transferring from advanced metastatic prostate cancer to castration-resistant prostate cancer by activating the glucocorticoid receptor ? signal pathway.	Pubmed	0.002019	1	0.005688	0.05823	1	1	MED19
Pubmed	20138007	Angiotensin-converting enzyme gene polymorphism and risk of insulin resistance in PCOS.	Pubmed	0.002019	1	0.005688	0.05823	1	1	ACE
Pubmed	20306076	Glutathione peroxidase 1 protects mitochondria against hypoxia/reoxygenation damage in mouse hearts.	Pubmed	0.002019	1	0.005688	0.05823	1	1	GPX1
Pubmed	12714874	Angiotensin-converting enzyme-gene polymorphism is associated with collagen I synthesis and QT dispersion in essential hypertension.	Pubmed	0.002019	1	0.005688	0.05823	1	1	ACE
Pubmed	33175633	Platelets Promote Ang II (Angiotensin II)-Induced Atrial Fibrillation by Releasing TGF-?1 (Transforming Growth Factor-?1) and Interacting With Fibroblasts.	Pubmed	0.002019	1	0.005688	0.05823	1	1	TGFB1
Pubmed	23281417	From an ACE polymorphism to genome-wide searches for eQTL.	Pubmed	0.002019	1	0.005688	0.05823	1	1	ACE
Pubmed	9694964	Molecular characterization of human brain N-acetylated alpha-linked acidic dipeptidase (NAALADase).	Pubmed	0.002019	1	0.005688	0.05823	1	1	FOLH1
Pubmed	24144036	TGF-?1 signal pathway in the regulation of inflammation in patients with atrial fibrillation.	Pubmed	0.002019	1	0.005688	0.05823	1	1	TGFB1
Pubmed	28697925	Variable Expressivity of a Founder Mutation in the EIF2AK4 Gene in Hereditary Pulmonary Veno-occlusive Disease and Its Impact on Survival.	Pubmed	0.002019	1	0.005688	0.05823	1	1	EIF2AK4
Pubmed	18754764	Angiotensin-converting enzyme polymorphisms and risk of spontaneous deep intracranial hemorrhage in Taiwan.	Pubmed	0.002019	1	0.005688	0.05823	1	1	ACE
Pubmed	24762437	Intrinsic TGF-? signaling promotes age-dependent CD8+ T cell polyfunctionality attrition.	Pubmed	0.002019	1	0.005688	0.05823	1	1	TGFB1
Pubmed	27912145	Chloroquine (CQ) exerts anti-breast cancer through modulating microenvironment and inducing apoptosis.	Pubmed	0.002019	1	0.005688	0.05823	1	1	TGFB1
Pubmed	19053759	Interactions between human glutamate carboxypeptidase II and urea-based inhibitors: structural characterization.	Pubmed	0.002019	1	0.005688	0.05823	1	1	FOLH1
Pubmed	11775123	Role of angiotensin converting enzyme genotype in sodium sensitivity in older hypertensives.	Pubmed	0.002019	1	0.005688	0.05823	1	1	ACE
Pubmed	22126963	G?i2 signaling promotes skeletal muscle hypertrophy, myoblast differentiation, and muscle regeneration.	Pubmed	0.002019	1	0.005688	0.05823	1	1	GNA12
Pubmed	36507965	Angiotensin-converting enzyme gene (ACE) polymorphisms are associated with dysregulation of biochemical parameters in hypertensive patients.	Pubmed	0.002019	1	0.005688	0.05823	1	1	ACE
Pubmed	15721506	Angiotensin-converting enzyme gene deletion polymorphism modulation of onset of symptoms and survival rate of patients with heart failure.	Pubmed	0.002019	1	0.005688	0.05823	1	1	ACE
Pubmed	23089703	Genetic-based reference values for angiotensin-converting enzyme (ACE) according to I/D polymorphism in a Spanish population sample.	Pubmed	0.002019	1	0.005688	0.05823	1	1	ACE
Pubmed	21115616	Intrarenal angiotensin-converting enzyme induces hypertension in response to angiotensin I infusion.	Pubmed	0.002019	1	0.005688	0.05823	1	1	ACE
Pubmed	24098401	Associations of ACE gene insertion/deletion polymorphism, ACE activity, and ACE mRNA expression with hypertension in a Chinese population.	Pubmed	0.002019	1	0.005688	0.05823	1	1	ACE
Pubmed	17585111	Transforming growth factor-beta1 effects on endothelial monolayer permeability involve focal adhesion kinase/Src.	Pubmed	0.002019	1	0.005688	0.05823	1	1	TGFB1
Pubmed	15179569	ACE and AT1 receptor gene polymorphisms and renal scarring in urinary bladder dysfunction.	Pubmed	0.002019	1	0.005688	0.05823	1	1	ACE
Pubmed	8755737	Assignment of free and disulfide-bonded cysteine residues in testis angiotensin-converting enzyme: functional implications.	Pubmed	0.002019	1	0.005688	0.05823	1	1	ACE
Pubmed	25073432	TGF-? signaling regulates fibrotic expression and activity in carpal tunnel syndrome.	Pubmed	0.002019	1	0.005688	0.05823	1	1	TGFB1
Pubmed	16288910	In vivo expression of a conditional TGF-beta1 transgene: no evidence for TGF-beta1 transgene expression in SM22alpha-tTA transgenic mice.	Pubmed	0.002019	1	0.005688	0.05823	1	1	TGFB1
Pubmed	25385297	Association of TGF-?1 -509C/T, +869T/C, and +915G/C polymorphisms with periodontitis susceptibility.	Pubmed	0.002019	1	0.005688	0.05823	1	1	TGFB1
Pubmed	14640972	PRELI (protein of relevant evolutionary and lymphoid interest) is located within an evolutionarily conserved gene cluster on chromosome 5q34-q35 and encodes a novel mitochondrial protein.	Pubmed	0.002019	1	0.005688	0.05823	1	1	PRELID1
Pubmed	16177185	New roles for an old selenoenzyme: evidence from glutathione peroxidase-1 null and overexpressing mice.	Pubmed	0.002019	1	0.005688	0.05823	1	1	GPX1
Pubmed	31238890	Relationship between TGF-?1?+?869?T/C and?+?915?G/C gene polymorphism and risk of acute rejection in renal transplantation recipients.	Pubmed	0.002019	1	0.005688	0.05823	1	1	TGFB1
Pubmed	24690320	Farnesyl-diphosphate farnesyltransferase 1 regulates hepatitis C virus propagation.	Pubmed	0.002019	1	0.005688	0.05823	1	1	FDFT1
Pubmed	21644048	Levels of TGF-?(1) in serum and culture supernatants of CD4(+)CD25 (+) T cells from patients with non-segmental vitiligo.	Pubmed	0.002019	1	0.005688	0.05823	1	1	TGFB1
Pubmed	28441080	Color-coded intravital imaging demonstrates a transforming growth factor-? (TGF-?) antagonist selectively targets stromal cells in a human pancreatic-cancer orthotopic mouse model.	Pubmed	0.002019	1	0.005688	0.05823	1	1	TGFB1
Pubmed	18644234	17beta-estradiol regulates the secretion of TGF-beta by cultured human dermal fibroblasts.	Pubmed	0.002019	1	0.005688	0.05823	1	1	TGFB1
Pubmed	12160532	Genetic susceptibility to keloid disease and transforming growth factor beta 2 polymorphisms.	Pubmed	0.002019	1	0.005688	0.05823	1	1	TGFB1
Pubmed	31865795	Influence of Genetic Variation in	Pubmed	0.002019	1	0.005688	0.05823	1	1	PDE3A
Pubmed	9851831	Effect of NADH-X on cytosolic glycerol-3-phosphate dehydrogenase.	Pubmed	0.002019	1	0.005688	0.05823	1	1	GPD1
Pubmed	29464393	Knockdown of STEAP1 inhibits cell growth and induces apoptosis in LNCaP prostate cancer cells counteracting the effect of androgens.	Pubmed	0.002019	1	0.005688	0.05823	1	1	STEAP1
Pubmed	11545230	Targeted mutation of the gene for cellular glutathione peroxidase (Gpx1) increases noise-induced hearing loss in mice.	Pubmed	0.002019	1	0.005688	0.05823	1	1	GPX1
Pubmed	19680237	Treatment of obese adolescents: the influence of periodization models and ACE genotype.	Pubmed	0.002019	1	0.005688	0.05823	1	1	ACE
Pubmed	34895010	A novel variant in	Pubmed	0.002019	1	0.005688	0.05823	1	1	TGFB1
Pubmed	12218417	Transforming growth factor-beta1-modulated cerebral gene expression.	Pubmed	0.002019	1	0.005688	0.05823	1	1	TGFB1
Pubmed	26239419	Shikonin reduces TGF-?1-induced collagen production and contraction in hypertrophic scar-derived human skin fibroblasts.	Pubmed	0.002019	1	0.005688	0.05823	1	1	TGFB1
Pubmed	24135949	EIF2AK4 mutations in pulmonary capillary hemangiomatosis.	Pubmed	0.002019	1	0.005688	0.05823	1	1	EIF2AK4
Pubmed	30226551	Interaction of hematopoietic CD34+ CD45+ stem cells and cancer cells stimulated by TGF??1 in a model of glioblastoma in vitro.	Pubmed	0.002019	1	0.005688	0.05823	1	1	TGFB1
Pubmed	26239415	Transforming growth factor beta 1 (TGF-?1) modulates Epstein-Barr virus reactivation in absence of Helicobacter pylori infection in patients with gastric cancer.	Pubmed	0.002019	1	0.005688	0.05823	1	1	TGFB1
Pubmed	20489054	A major role of TGF-beta1 in the homing capacities of murine hematopoietic stem cell/progenitors.	Pubmed	0.002019	1	0.005688	0.05823	1	1	TGFB1
Pubmed	16153182	Phosphodiesterase 3A binds to 14-3-3 proteins in response to PMA-induced phosphorylation of Ser428.	Pubmed	0.002019	1	0.005688	0.05823	1	1	PDE3A
Pubmed	17586409	High sodium intake strengthens the association of ACE I/D polymorphism with blood pressure in a community.	Pubmed	0.002019	1	0.005688	0.05823	1	1	ACE
Pubmed	28661905	Genetics of pulmonary hypertension in the clinic.	Pubmed	0.002019	1	0.005688	0.05823	1	1	EIF2AK4
Pubmed	21969276	DOCK8 is essential for T-cell survival and the maintenance of CD8+ T-cell memory.	Pubmed	0.002019	1	0.005688	0.05823	1	1	DOCK8
Pubmed	30515395	Oxidative Stress and Nonalcoholic Fatty Liver Disease in Hemodialysis Patients.	Pubmed	0.002019	1	0.005688	0.05823	1	1	GPX1
Pubmed	26082174	Disruption of Proline Synthesis in Melanoma Inhibits Protein Production Mediated by the GCN2 Pathway.	Pubmed	0.002019	1	0.005688	0.05823	1	1	EIF2AK4
Pubmed	15611080	Parathyroid hormone receptor trafficking contributes to the activation of extracellular signal-regulated kinases but is not required for regulation of cAMP signaling.	Pubmed	0.002019	1	0.005688	0.05823	1	1	PTH1R
Pubmed	22678103	Regulation of transforming growth factor-?1 activation and expression in the tissue remodeling involved in chronic rhinosinusitis.	Pubmed	0.002019	1	0.005688	0.05823	1	1	TGFB1
Pubmed	22425118	ACE gene insertion/deletion polymorphism seminal associations in infertile men.	Pubmed	0.002019	1	0.005688	0.05823	1	1	ACE
Pubmed	27155969	High Expression of Human Homologue of Murine Double Minute 4 and the Short Splicing Variant, HDM4-S, in Bone Marrow in Patients With Acute Myeloid Leukemia or Myelodysplastic Syndrome.	Pubmed	0.002019	1	0.005688	0.05823	1	1	MDM4
Pubmed	27468663	ACE Gene in Egyptian Ischemic Stroke Patients.	Pubmed	0.002019	1	0.005688	0.05823	1	1	ACE
Pubmed	19655271	Angiotensin-converting enzyme gene polymorphism is associated with type 2 diabetes: a meta-analysis.	Pubmed	0.002019	1	0.005688	0.05823	1	1	ACE
Pubmed	32019855	ACE and Type 2 Diabetes Risk: A Mendelian Randomization Study.	Pubmed	0.002019	1	0.005688	0.05823	1	1	ACE
Pubmed	25337282	Association between angiotensin I-converting enzyme gene polymorphism and susceptibility to cancer: a meta analysis.	Pubmed	0.002019	1	0.005688	0.05823	1	1	ACE
Pubmed	19221299	ACE D/I polymorphism, migraine, and cardiovascular disease in women.	Pubmed	0.002019	1	0.005688	0.05823	1	1	ACE
Pubmed	31261499	Contribution of the polymorphism rs1800469 of transforming growth factor ? in the development of myocardial infarction: meta-analysis of 5460 cases and 8413 controls (MOOSE-compliant article).	Pubmed	0.002019	1	0.005688	0.05823	1	1	TGFB1
Pubmed	33983456	TGF-?1 polymorphism increases the risk of bleeding complications in patients on oral anticoagulant after cardiac valve replacement.	Pubmed	0.002019	1	0.005688	0.05823	1	1	TGFB1
Pubmed	34971900	In silico analysis and characterization of medicinal mushroom cystathionine beta-synthase as an angiotensin converting enzyme (ACE) inhibitory protein.	Pubmed	0.002019	1	0.005688	0.05823	1	1	ACE
Pubmed	24819318	Computational identification of potential transcriptional regulators of TGF-ß1 in human atherosclerotic arteries.	Pubmed	0.002019	1	0.005688	0.05823	1	1	TGFB1
Pubmed	11498459	ACE genotype and endothelium-dependent vasodilation of conduit arteries and forearm microcirculation in humans.	Pubmed	0.002019	1	0.005688	0.05823	1	1	ACE
Pubmed	22269108	Regulation of TGF-?1 expression by androgen deprivation therapy of prostate cancer.	Pubmed	0.002019	1	0.005688	0.05823	1	1	TGFB1
Pubmed	26335400	Redox-fibrosis: Impact of TGF?1 on ROS generators, mediators and functional consequences.	Pubmed	0.002019	1	0.005688	0.05823	1	1	TGFB1
Pubmed	19317336	Serum TGF-beta1 in atopic asthma.	Pubmed	0.002019	1	0.005688	0.05823	1	1	TGFB1
Pubmed	6334084	Beta-lactamase activity of purified and partially characterized human renal dipeptidase.	Pubmed	0.002019	1	0.005688	0.05823	1	1	DPEP1
Pubmed	22791700	AGT gene polymorphisms (M235T, T174M) are associated with coronary heart disease in a Chinese population.	Pubmed	0.002019	1	0.005688	0.05823	1	1	ACE
Pubmed	30227601	Extracellular Interactions between Fibulins and Transforming Growth Factor (TGF)-? in Physiological and Pathological Conditions.	Pubmed	0.002019	1	0.005688	0.05823	1	1	TGFB1
Pubmed	26773925	Glutathione peroxidase-1 gene (GPX1) variants, oxidative stress and risk of kidney complications in people with type 1 diabetes.	Pubmed	0.002019	1	0.005688	0.05823	1	1	GPX1
Pubmed	22791704	Association of angiotensin-converting enzyme gene insertion/deletion polymorphism with polycystic ovary syndrome: a meta-analysis.	Pubmed	0.002019	1	0.005688	0.05823	1	1	ACE
Pubmed	15651670	[ACE gene polymorphisms associated with serum ACE activity in the Henan Hans of China].	Pubmed	0.002019	1	0.005688	0.05823	1	1	ACE
Pubmed	17405902	Transforming growth factor beta is a critical regulator of adult human islet plasticity.	Pubmed	0.002019	1	0.005688	0.05823	1	1	TGFB1
Pubmed	11921441	Functional proteomics using microchannel plate detectors.	Pubmed	0.002019	1	0.005688	0.05823	1	1	APEH
Pubmed	34187999	Mechanistic interactions of uromodulin with the thick ascending limb: perspectives in physiology and hypertension.	Pubmed	0.002019	1	0.005688	0.05823	1	1	UMOD
Pubmed	22006977	DOCK8 deficiency impairs CD8 T cell survival and function in humans and mice.	Pubmed	0.002019	1	0.005688	0.05823	1	1	DOCK8
Pubmed	15495818	[Study on relationship between the polymorphism of angiotensin converting enzyme gene and blood stasis syndrome in patients with coronary heart disease].	Pubmed	0.002019	1	0.005688	0.05823	1	1	ACE
Pubmed	11509660	A point mutation in the N-terminal coiled-coil domain releases c-Fes tyrosine kinase activity and survival signaling in myeloid leukemia cells.	Pubmed	0.002019	1	0.005688	0.05823	1	1	FES
Pubmed	12558527	Isoforms of angiotensin I-converting enzyme in the development and differentiation of human testis and epididymis.	Pubmed	0.002019	1	0.005688	0.05823	1	1	ACE
Pubmed	26769004	Inhibition of TGF? signaling decreases osteogenic differentiation of fibrodysplasia ossificans progressiva fibroblasts in a novel in vitro model of the disease.	Pubmed	0.002019	1	0.005688	0.05823	1	1	TGFB1
Pubmed	17586616	Blockade of hypoxia-reoxygenation-mediated collagen type I expression and MMP activity by overexpression of TGF-beta1 delivered by AAV in mouse cardiomyocytes.	Pubmed	0.002019	1	0.005688	0.05823	1	1	TGFB1
Pubmed	7682195	Physical and genetic mapping of the dipeptidase gene DPEP1 to 16q24.3.	Pubmed	0.002019	1	0.005688	0.05823	1	1	DPEP1
Pubmed	18199798	ACE gene polymorphism and losartan treatment in type 2 diabetic patients with nephropathy.	Pubmed	0.002019	1	0.005688	0.05823	1	1	ACE
Pubmed	29208173	Transforming Growth Factor-?1 gene polymorphism and osteoporosis in postmenopausal egyptian women.	Pubmed	0.002019	1	0.005688	0.05823	1	1	TGFB1
Pubmed	19307975	Angiotensin-converting enzyme insertion/deletion polymorphism in patients with acute and chronic pancreatitis.	Pubmed	0.002019	1	0.005688	0.05823	1	1	ACE
Pubmed	8621238	Loss of responsiveness to transforming growth factor beta (TGFbeta) is tightly linked to tumorigenicity in a model of thyroid tumour progression.	Pubmed	0.002019	1	0.005688	0.05823	1	1	TGFB1
Pubmed	20888351	Cloning and characterization of a single-chain fragment of monoclonal antibody to ACE suitable for lung endothelial targeting.	Pubmed	0.002019	1	0.005688	0.05823	1	1	ACE
Pubmed	19307989	Tumor-derived TGF-beta mediates conversion of CD4+Foxp3+ regulatory T cells in a murine model of pancreas cancer.	Pubmed	0.002019	1	0.005688	0.05823	1	1	TGFB1
Pubmed	12810669	Role of glutathione peroxidase 1 in breast cancer: loss of heterozygosity and allelic differences in the response to selenium.	Pubmed	0.002019	1	0.005688	0.05823	1	1	GPX1
Pubmed	2656706	K562 leukemia cells transfected with the human c-fes gene acquire the ability to undergo myeloid differentiation.	Pubmed	0.002019	1	0.005688	0.05823	1	1	FES
Pubmed	15494545	Micropuncture determination of nephron function in mice without tissue angiotensin-converting enzyme.	Pubmed	0.002019	1	0.005688	0.05823	1	1	ACE
Pubmed	18403781	Identification of transforming growth factor beta1-driven genetic programs of acute lung fibrosis.	Pubmed	0.002019	1	0.005688	0.05823	1	1	TGFB1
Pubmed	17985406	Significant association of insertion/deletion polymorphism of the angiotensin-converting enzyme gene with rheumatoid arthritis.	Pubmed	0.002019	1	0.005688	0.05823	1	1	ACE
Pubmed	18622756	An alternative method for genotyping of the ACE I/D polymorphism.	Pubmed	0.002019	1	0.005688	0.05823	1	1	ACE
Pubmed	24293629	TGF-? promotes immune responses in the presence of mesenchymal stem cells.	Pubmed	0.002019	1	0.005688	0.05823	1	1	TGFB1
Pubmed	22015003	Dysregulation of macrophage activation by decidual regulatory T cells in unexplained recurrent miscarriage patients.	Pubmed	0.002019	1	0.005688	0.05823	1	1	TGFB1
Pubmed	26990749	Immunohistochemical Study of TGF-?1 in Oral Leukoplakia and Oral Squamous Cell Carcinoma: Correlations Between Clinicopathologic Factors and Overall Survival.	Pubmed	0.002019	1	0.005688	0.05823	1	1	TGFB1
Pubmed	23122291	Notch and TGF? form a reciprocal positive regulatory loop that suppresses murine prostate basal stem/progenitor cell activity.	Pubmed	0.002019	1	0.005688	0.05823	1	1	TGFB1
Pubmed	23364479	The hematopoietic stem cell regulatory gene latexin has tumor-suppressive properties in malignant melanoma.	Pubmed	0.002019	1	0.005688	0.05823	1	1	LXN
Pubmed	12620918	New approaches to genetic manipulation of mice: tissue-specific expression of ACE.	Pubmed	0.002019	1	0.005688	0.05823	1	1	ACE
Pubmed	28972005	Phenotypic Characterization of EIF2AK4 Mutation Carriers in a Large Cohort of Patients Diagnosed Clinically With Pulmonary Arterial Hypertension.	Pubmed	0.002019	1	0.005688	0.05823	1	1	EIF2AK4
Pubmed	27433831	Induction of cell differentiation activates transcription of the Sarco/Endoplasmic Reticulum calcium-ATPase 3 gene (ATP2A3) in gastric and colon cancer cells.	Pubmed	0.002019	1	0.005688	0.05823	1	1	ATP2A3
Pubmed	35171544	Study of transforming growth factor beta 1 gene +869T/C polymorphism in Egyptian rheumatoid arthritis patients and its relation to disease activity.	Pubmed	0.002019	1	0.005688	0.05823	1	1	TGFB1
Pubmed	22874531	Metabolic reprogramming of cancer-associated fibroblasts by TGF-? drives tumor growth: connecting TGF-? signaling with "Warburg-like" cancer metabolism and L-lactate production.	Pubmed	0.002019	1	0.005688	0.05823	1	1	TGFB1
Pubmed	27348782	TGFBI Gene Mutation Analysis in Chinese Families with Corneal Dystrophies.	Pubmed	0.002019	1	0.005688	0.05823	1	1	TGFB1
Pubmed	21512271	Retrotransposon-mediated Fgf5(go-Utr) mutant mice with long pelage hair.	Pubmed	0.002019	1	0.005688	0.05823	1	1	FGF5
Pubmed	21250908	Maternal and fetal angiotensin-converting enzyme gene insertion/deletion polymorphism not associated with pregnancy-induced hypertension in Chinese women.	Pubmed	0.002019	1	0.005688	0.05823	1	1	ACE
Pubmed	22790458	Relationship between antioxidant enzyme genotype and activity and kidney function: a case-control study.	Pubmed	0.002019	1	0.005688	0.05823	1	1	GPX1
Pubmed	26735603	Association of Angiotensin-Converting Enzyme Genotype, Insertion/Deletion Polymorphism and Saphenous Vein Graft Atherosclerosis in Iranian Patients.	Pubmed	0.002019	1	0.005688	0.05823	1	1	ACE
Pubmed	24270955	Angiotensin-converting enzyme gene 2350 G/A polymorphism and susceptibility to atrial fibrillation in Han Chinese patients with essential hypertension.	Pubmed	0.002019	1	0.005688	0.05823	1	1	ACE
Pubmed	28058974	Smoking has no impact on survival and it is not associated with ACE gene I/D polymorphism in hemodialysis patients.	Pubmed	0.002019	1	0.005688	0.05823	1	1	ACE
Pubmed	19004801	Ataxia with loss of Purkinje cells in a mouse model for Refsum disease.	Pubmed	0.002019	1	0.005688	0.05823	1	1	PHYH
Pubmed	19858184	Increased cAMP levels modulate transforming growth factor-beta/Smad-induced expression of extracellular matrix components and other key fibroblast effector functions.	Pubmed	0.002019	1	0.005688	0.05823	1	1	TGFB1
Pubmed	32514718	TGF?-dependent mitochondrial biogenesis is activated during definitive endoderm differentiation.	Pubmed	0.002019	1	0.005688	0.05823	1	1	TGFB1
Pubmed	24604378	Phosphodiesterase 3A rs7134375 single nucleotide polymorphism and serum lipid levels.	Pubmed	0.002019	1	0.005688	0.05823	1	1	PDE3A
Pubmed	10655230	A mammalian homologue of GCN2 protein kinase important for translational control by phosphorylation of eukaryotic initiation factor-2alpha.	Pubmed	0.002019	1	0.005688	0.05823	1	1	EIF2AK4
Pubmed	24655966	Study of transforming growth factor-?1 gene, mRNA, and protein in Japanese renal transplant recipients.	Pubmed	0.002019	1	0.005688	0.05823	1	1	TGFB1
Pubmed	8608234	Autoimmune manifestations in the transforming growth factor-beta 1 knockout mouse.	Pubmed	0.002019	1	0.005688	0.05823	1	1	TGFB1
Pubmed	24967970	Chronic restraint stress decreases the repair potential from mesenchymal stem cells on liver injury by inhibiting TGF-?1 generation.	Pubmed	0.002019	1	0.005688	0.05823	1	1	TGFB1
Pubmed	32779517	Prognostic value of the TGF?1 rs4803455 single nucleotide polymorphism in small cell lung cancer.	Pubmed	0.002019	1	0.005688	0.05823	1	1	TGFB1
Pubmed	8234339	Transforming growth factor beta 1 (TGF-beta 1) controls expression of major histocompatibility genes in the postnatal mouse: aberrant histocompatibility antigen expression in the pathogenesis of the TGF-beta 1 null mouse phenotype.	Pubmed	0.002019	1	0.005688	0.05823	1	1	TGFB1
Pubmed	25735663	Helicobacter pylori Might Induce TGF-?1-Mediated EMT by Means of cagE.	Pubmed	0.002019	1	0.005688	0.05823	1	1	TGFB1
Pubmed	15912101	Weight gain after liver transplantation and the insertion/deletion polymorphism of the angiotensin-converting enzyme gene.	Pubmed	0.002019	1	0.005688	0.05823	1	1	ACE
Pubmed	17549683	TGF-beta1/SMAD signaling induces astrocyte fate commitment in vitro: implications for radial glia development.	Pubmed	0.002019	1	0.005688	0.05823	1	1	TGFB1
Pubmed	18258525	[Effect of angiotensin converting enzyme genotype on endothelial function in healthy subjects].	Pubmed	0.002019	1	0.005688	0.05823	1	1	ACE
Pubmed	19522188	[Expression of transforming growth factor beta1 in human vocal fold polyps].	Pubmed	0.002019	1	0.005688	0.05823	1	1	TGFB1
Pubmed	12967686	Relationship between angiotensin-converting enzyme ID polymorphism and VO(2max) of Chinese males.	Pubmed	0.002019	1	0.005688	0.05823	1	1	ACE
Pubmed	28500238	mutated paragangliomas may be at high risk of metastasis.	Pubmed	0.002019	1	0.005688	0.05823	1	1	SDHA
Pubmed	23846034	Angiotensin-converting enzyme insertion/deletion polymorphism and susceptibility to psoriasis in a Chinese population.	Pubmed	0.002019	1	0.005688	0.05823	1	1	ACE
Pubmed	18550651	Angiotensin converting enzyme insertion/deletion polymorphism and renoprotection in diabetic and nondiabetic nephropathies.	Pubmed	0.002019	1	0.005688	0.05823	1	1	ACE
Pubmed	18076044	Colorectal cancer cells express functional cell surface-bound TGFbeta.	Pubmed	0.002019	1	0.005688	0.05823	1	1	TGFB1
Pubmed	23704908	TGF-? signaling is often attenuated during hepatotumorigenesis, but is retained for the malignancy of hepatocellular carcinoma cells.	Pubmed	0.002019	1	0.005688	0.05823	1	1	TGFB1
Pubmed	21393357	Offspring sex determines the impact of the maternal ACE I/D polymorphism on maternal glycaemic control during the last weeks of pregnancy.	Pubmed	0.002019	1	0.005688	0.05823	1	1	ACE
Pubmed	27828689	TGF-?1, bone metabolism, osteoprotegerin, and soluble receptor activator of nuclear factor-kB ligand in girls with anorexia nervosa.	Pubmed	0.002019	1	0.005688	0.05823	1	1	TGFB1
Pubmed	20890603	Lentivirus-mediated inhibition of Med19 suppresses growth of breast cancer cells in vitro.	Pubmed	0.002019	1	0.005688	0.05823	1	1	MED19
Pubmed	15213227	Preservation of liver protein synthesis during dietary leucine deprivation occurs at the expense of skeletal muscle mass in mice deleted for eIF2 kinase GCN2.	Pubmed	0.002019	1	0.005688	0.05823	1	1	EIF2AK4
Pubmed	16395257	Angiotensin-converting enzyme (ACE) inhibition in type 2, diabetic patients-- interaction with ACE insertion/deletion polymorphism.	Pubmed	0.002019	1	0.005688	0.05823	1	1	ACE
Pubmed	31914957	Angiotensin-converting enzyme gene insertion/deletion polymorphism and susceptibility to psoriasis: a systematic review and meta-analysis.	Pubmed	0.002019	1	0.005688	0.05823	1	1	ACE
Pubmed	36460431	The impact of angiotensin converting enzyme insertion/deletion gene polymorphism on diabetic kidney disease: A debatable issue.	Pubmed	0.002019	1	0.005688	0.05823	1	1	ACE
Pubmed	21874567	Angiotensin-converting enzyme insertion/deletion polymorphism and the risk of prostate cancer in the Han population of China.	Pubmed	0.002019	1	0.005688	0.05823	1	1	ACE
Pubmed	17439247	The structure of testis angiotensin-converting enzyme in complex with the C domain-specific inhibitor RXPA380.	Pubmed	0.002019	1	0.005688	0.05823	1	1	ACE
Pubmed	29536621	Differences in proliferation rate between CADASIL and control vascular smooth muscle cells are related to increased TGF? expression.	Pubmed	0.002019	1	0.005688	0.05823	1	1	TGFB1
Pubmed	12953061	Long-term expansion of human functional epidermal precursor cells: promotion of extensive amplification by low TGF-beta1 concentrations.	Pubmed	0.002019	1	0.005688	0.05823	1	1	TGFB1
Pubmed	12739785	Differential regulation of mouse B cell development by transforming growth factor beta1.	Pubmed	0.002019	1	0.005688	0.05823	1	1	TGFB1
Pubmed	16407699	Angiotensin-converting enzyme genotype and adherence to aerobic exercise training.	Pubmed	0.002019	1	0.005688	0.05823	1	1	ACE
Pubmed	18258537	Association between angiotensin converting enzyme (ACE) gene I/D polymorphism frequency and plasma ACE concentration in patients with idiopathic dilated cardiomyopathy.	Pubmed	0.002019	1	0.005688	0.05823	1	1	ACE
Pubmed	26807763	TGF-? signalling and liver disease.	Pubmed	0.002019	1	0.005688	0.05823	1	1	TGFB1
Pubmed	22211842	Transforming growth factor-?/Smad signalling in diabetic nephropathy.	Pubmed	0.002019	1	0.005688	0.05823	1	1	TGFB1
Pubmed	11982485	Uromodulin promoter directs high-level expression of biologically active human alpha1-antitrypsin into mouse urine.	Pubmed	0.002019	1	0.005688	0.05823	1	1	UMOD
Pubmed	14567912	Nitric oxide regulates exocytosis by S-nitrosylation of N-ethylmaleimide-sensitive factor.	Pubmed	0.002019	1	0.005688	0.05823	1	1	NSF
Pubmed	35194136	Altered TGFB1 regulated pathways promote accelerated tendon healing in the superhealer MRL/MpJ mouse.	Pubmed	0.002019	1	0.005688	0.05823	1	1	TGFB1
Pubmed	25228112	TGF-?1 mediates the radiation response of prostate cancer.	Pubmed	0.002019	1	0.005688	0.05823	1	1	TGFB1
Pubmed	16286241	The dual adverse effects of TGF-beta secretion on tumor progression.	Pubmed	0.002019	1	0.005688	0.05823	1	1	TGFB1
Pubmed	11740340	Association of polymorphisms of the transforming growth factor-beta1 gene with genetic susceptibility to osteoporosis.	Pubmed	0.002019	1	0.005688	0.05823	1	1	TGFB1
Pubmed	17454955	Evaluation of atrial and brain natriuretic polypeptides in association with angiotensin-converting enzyme gene polymorphism in Japanese non-diabetic hemodialysis patients.	Pubmed	0.002019	1	0.005688	0.05823	1	1	ACE
Pubmed	16286245	TGF-beta directly targets cytotoxic T cell functions during tumor evasion of immune surveillance.	Pubmed	0.002019	1	0.005688	0.05823	1	1	TGFB1
Pubmed	11123210	Effects of fibrogenic mediators on the development of pancreatic fibrosis in a TGF-beta1 transgenic mouse model.	Pubmed	0.002019	1	0.005688	0.05823	1	1	TGFB1
Pubmed	22138668	Expression and correlation of Lewis y antigen and TGF-?1 in ovarian epithelial carcinoma.	Pubmed	0.002019	1	0.005688	0.05823	1	1	TGFB1
Pubmed	21885147	Transforming growth factor ?1 T868C gene polymorphism is associated with cerebral infarction in Japanese patients with type 2 diabetes.	Pubmed	0.002019	1	0.005688	0.05823	1	1	TGFB1
Pubmed	9245501	The motor neuron degeneration (mnd) gene acts intrinsically in motor neurons and peripheral fibroblasts.	Pubmed	0.002019	1	0.005688	0.05823	1	1	CLN8
Pubmed	35475918	Pancreatic cancer cell-derived exosomes induce epithelial-mesenchymal transition in human pancreatic cancer cells themselves partially via transforming growth factor ?1.	Pubmed	0.002019	1	0.005688	0.05823	1	1	TGFB1
Pubmed	21466706	Latexin expression is downregulated in human gastric carcinomas and exhibits tumor suppressor potential.	Pubmed	0.002019	1	0.005688	0.05823	1	1	LXN
Pubmed	12595498	TGF-beta1-mediated inhibition of HK-2 cell migration.	Pubmed	0.002019	1	0.005688	0.05823	1	1	TGFB1
Pubmed	9560193	Leukotriene D4 and cystinyl-bis-glycine metabolism in membrane-bound dipeptidase-deficient mice.	Pubmed	0.002019	1	0.005688	0.05823	1	1	DPEP1
Pubmed	18077343	Hemopressin is an inverse agonist of CB1 cannabinoid receptors.	Pubmed	0.002019	1	0.005688	0.05823	1	1	ACE
Pubmed	19861867	A study on the association between angiotensin-I converting enzyme I/D dimorphism and type-2 diabetes mellitus.	Pubmed	0.002019	1	0.005688	0.05823	1	1	ACE
Pubmed	16950870	Lysosomal storage disease upon disruption of the neuronal chloride transport protein ClC-6.	Pubmed	0.002019	1	0.005688	0.05823	1	1	CLCN6
Pubmed	2426571	Expression of the mammalian c-fes protein in hematopoietic cells and identification of a distinct fes-related protein.	Pubmed	0.002019	1	0.005688	0.05823	1	1	FES
Pubmed	22571343	Functional analysis of the putative tumor suppressor PTPRD in neuroblastoma cells.	Pubmed	0.002019	1	0.005688	0.05823	1	1	PTPRD
Pubmed	18344976	Expression of prostate-specific membrane antigen in renal cortical tumors.	Pubmed	0.002019	1	0.005688	0.05823	1	1	FOLH1
Pubmed	18076021	Tissue expression and enzymologic characterization of human prostate specific membrane antigen and its rat and pig orthologs.	Pubmed	0.002019	1	0.005688	0.05823	1	1	FOLH1
Pubmed	18693126	Association of transforming growth factor beta1 gene polymorphism with rheumatoid arthritis in a Turkish population.	Pubmed	0.002019	1	0.005688	0.05823	1	1	TGFB1
Pubmed	8294001	Cloning, expression and characterisation of the cDNA encoding human hepatic squalene synthase, and its relationship to phytoene synthase.	Pubmed	0.002019	1	0.005688	0.05823	1	1	FDFT1
Pubmed	16998864	Glutathione peroxidase 1 and a high cellular glutathione concentration are essential for effective organic hydroperoxide detoxification in astrocytes.	Pubmed	0.002019	1	0.005688	0.05823	1	1	GPX1
Pubmed	15128051	Pharmacoeconomic evaluation of testing for angiotensin-converting enzyme genotype before starting beta-hydroxy-beta-methylglutaryl coenzyme A reductase inhibitor therapy in men.	Pubmed	0.002019	1	0.005688	0.05823	1	1	ACE
Pubmed	29511371	Bisphosphonate Modulation of the Gene Expression of Different Markers Involved in Osteoblast Physiology: Possible Implications in Bisphosphonate-Related Osteonecrosis of the Jaw.	Pubmed	0.002019	1	0.005688	0.05823	1	1	TGFB1
Pubmed	22392877	Angiotensin-converting enzyme I/D polymorphism is not associated with type 2 diabetes in a Chinese population.	Pubmed	0.002019	1	0.005688	0.05823	1	1	ACE
Pubmed	25977342	High Serum Transforming Growth Factor-?1 Levels Predict Outcome in Hepatocellular Carcinoma Patients Treated with Sorafenib.	Pubmed	0.002019	1	0.005688	0.05823	1	1	TGFB1
Pubmed	29079415	TGF-?1 targets a microRNA network that regulates cellular adhesion and migration in renal cancer.	Pubmed	0.002019	1	0.005688	0.05823	1	1	TGFB1
Pubmed	25943990	Genetic advantageous predisposition of angiotensin converting enzyme id polymorphism in Tunisian athletes.	Pubmed	0.002019	1	0.005688	0.05823	1	1	ACE
Pubmed	6290870	Human gene (c-fes) related to the onc sequences of Snyder-Theilen feline sarcoma virus.	Pubmed	0.002019	1	0.005688	0.05823	1	1	FES
Pubmed	26000817	Association between angiotensin-converting enzyme insertion/deletion polymorphism and migraine: a meta-analysis.	Pubmed	0.002019	1	0.005688	0.05823	1	1	ACE
Pubmed	7876104	The hemoregulatory peptide N-acetyl-Ser-Asp-Lys-Pro is a natural and specific substrate of the N-terminal active site of human angiotensin-converting enzyme.	Pubmed	0.002019	1	0.005688	0.05823	1	1	ACE
Pubmed	27530865	Evaluation of transforming growth factor-beta1 gene expression in pterygium tissue of atopic patients.	Pubmed	0.002019	1	0.005688	0.05823	1	1	TGFB1
Pubmed	15215809	Association between transforming growth factor-beta1 gene C-509T and T869C polymorphisms and rheumatic heart disease.	Pubmed	0.002019	1	0.005688	0.05823	1	1	TGFB1
Pubmed	19415629	Generation of mice with a conditional allele for transforming growth factor beta 1 gene.	Pubmed	0.002019	1	0.005688	0.05823	1	1	TGFB1
Pubmed	29972459	Effects of Diabetes and Hypertension on Oral Mucosa and TGF?1 Salivary Levels.	Pubmed	0.002019	1	0.005688	0.05823	1	1	TGFB1
Pubmed	20152661	Primary failure of eruption and PTH1R: the importance of a genetic diagnosis for orthodontic treatment planning.	Pubmed	0.002019	1	0.005688	0.05823	1	1	PTH1R
Pubmed	19656881	Functional interaction between Epstein-Barr virus replication protein Zta and host DNA damage response protein 53BP1.	Pubmed	0.002019	1	0.005688	0.05823	1	1	TP53BP1
Pubmed	19365037	TGFB1 as a susceptibility gene for high myopia: a replication study with new findings.	Pubmed	0.002019	1	0.005688	0.05823	1	1	TGFB1
Pubmed	31394426	Transforming growth factor beta 1 signaling is altered in the spinal cord and muscle of amyotrophic lateral sclerosis mice and patients.	Pubmed	0.002019	1	0.005688	0.05823	1	1	TGFB1
Pubmed	10961904	Red cells from glutathione peroxidase-1-deficient mice have nearly normal defenses against exogenous peroxides.	Pubmed	0.002019	1	0.005688	0.05823	1	1	GPX1
Pubmed	27554822	Dedicator of cytokinesis 8-deficient CD4(+) T cells are biased to a TH2 effector fate at the expense of TH1 and TH17 cells.	Pubmed	0.002019	1	0.005688	0.05823	1	1	DOCK8
Pubmed	11802972	[Insertion/deletion polymorphsim of the angiotensin I converting enzyme gene and pulmonary thromboembolism in Chinese population].	Pubmed	0.002019	1	0.005688	0.05823	1	1	ACE
Pubmed	8282051	Retinal degeneration in motor neuron degeneration (mnd) mutant mice.	Pubmed	0.002019	1	0.005688	0.05823	1	1	CLN8
Pubmed	23981749	Patterns of angiotensin converting enzyme insertion/deletion gene polymorphism among an Egyptian cohort of patients with rheumatoid arthritis.	Pubmed	0.002019	1	0.005688	0.05823	1	1	ACE
Pubmed	18344931	Transforming growth factor-beta1 codon 10 polymorphism is associated with acute GVHD after allogenic BMT in Iranian population.	Pubmed	0.002019	1	0.005688	0.05823	1	1	TGFB1
Pubmed	15141017	Disulfide-constrained peptides that bind to the extracellular portion of the prostate-specific membrane antigen.	Pubmed	0.002019	1	0.005688	0.05823	1	1	FOLH1
Pubmed	23303407	Transforming growth factor-?1 receptor inhibition preserves glomerulotubular integrity during ureteral obstruction in adults but worsens injury in neonatal mice.	Pubmed	0.002019	1	0.005688	0.05823	1	1	TGFB1
Pubmed	23014491	Dietary selenium deficiency partially rescues type 2 diabetes-like phenotypes of glutathione peroxidase-1-overexpressing male mice.	Pubmed	0.002019	1	0.005688	0.05823	1	1	GPX1
Pubmed	12000146	Specific enhancement of acylase I and acylpeptide hydrolase activities by the corresponding N-acetylated substrates in primary rat hepatocyte cultures.	Pubmed	0.002019	1	0.005688	0.05823	1	1	APEH
Pubmed	24292273	EIF2AK4 mutations cause pulmonary veno-occlusive disease, a recessive form of pulmonary hypertension.	Pubmed	0.002019	1	0.005688	0.05823	1	1	EIF2AK4
Pubmed	12474535	The clinical role of prostate-specific membrane antigen (PSMA).	Pubmed	0.002019	1	0.005688	0.05823	1	1	FOLH1
Pubmed	27164132	Influence of Gender and SNPs in GPX1 Gene on Biomarkers of Selenium Status in Healthy Brazilians.	Pubmed	0.002019	1	0.005688	0.05823	1	1	GPX1
Pubmed	18367648	G alpha12 is targeted to the mitochondria and affects mitochondrial morphology and motility.	Pubmed	0.002019	1	0.005688	0.05823	1	1	GNA12
Pubmed	29608257	Genetic overlap between endometriosis and endometrial cancer: evidence from cross-disease genetic correlation and GWAS meta-analyses.	Pubmed	0.002019	1	0.005688	0.05823	1	1	PTPRD
Pubmed	16647563	TGFbeta1 induces mast cell apoptosis.	Pubmed	0.002019	1	0.005688	0.05823	1	1	TGFB1
Pubmed	8439558	Cloning and structural analysis of genomic DNA for human renal dipeptidase.	Pubmed	0.002019	1	0.005688	0.05823	1	1	DPEP1
Pubmed	32588946	Bone mesenchymal stem cells are recruited via CXCL8-CXCR2 and promote EMT through TGF-? signal pathways in oral squamous carcinoma.	Pubmed	0.002019	1	0.005688	0.05823	1	1	TGFB1
Pubmed	2328726	Cloning, primary structure and properties of a novel human integrin beta subunit.	Pubmed	0.002019	1	0.005688	0.05823	1	1	ITGB5
Pubmed	19039592	TGFB1 gene polymorphism Leu10Pro (c.29T>C), prostate cancer incidence and quality of life in patients treated with brachytherapy.	Pubmed	0.002019	1	0.005688	0.05823	1	1	TGFB1
Pubmed	24363151	ACE deletion polymorphism is associated with a high risk of non-infectious pulmonary complications after stem cell transplantation.	Pubmed	0.002019	1	0.005688	0.05823	1	1	ACE
Pubmed	30070177	The Role of Transforming Growth Factor-?1 Gene Polymorphism and Its Serum Levels in Hashimoto's Thyroiditis.	Pubmed	0.002019	1	0.005688	0.05823	1	1	TGFB1
Pubmed	27224250	Role of Fibroblast Growth Factor-5 on the Proliferation of Human Tonsil-Derived Mesenchymal Stem Cells.	Pubmed	0.002019	1	0.005688	0.05823	1	1	FGF5
Pubmed	12547848	Serum ACE predicts severe hypoglycemia in children and adolescents with type 1 diabetes.	Pubmed	0.002019	1	0.005688	0.05823	1	1	ACE
Pubmed	11389394	Association between a polymorphism of the transforming growth factor-beta1 gene and genetic susceptibility to ossification of the posterior longitudinal ligament in Japanese patients.	Pubmed	0.002019	1	0.005688	0.05823	1	1	TGFB1
Pubmed	11850620	A mutant PTH/PTHrP type I receptor in enchondromatosis.	Pubmed	0.002019	1	0.005688	0.05823	1	1	PTH1R
Pubmed	15639949	[The relationship between angiotensin converting enzyme gene polymorphism and hypertensive kidney lesion and PAI-1 in hypertension patients].	Pubmed	0.002019	1	0.005688	0.05823	1	1	ACE
Pubmed	21116821	Adipocyte-derived lipids increase angiotensin-converting enzyme (ACE) expression and modulate macrophage phenotype.	Pubmed	0.002019	1	0.005688	0.05823	1	1	ACE
Pubmed	32309873	Association of Transforming Growth Factor-?1 rs1982073 Polymorphism with Susceptibility to Acute Renal Rejection: a Systematic Review and Meta-Analysis.	Pubmed	0.002019	1	0.005688	0.05823	1	1	TGFB1
Pubmed	6264598	Three distinct genes in human DNA related to the transforming genes of mammalian sarcoma retroviruses.	Pubmed	0.002019	1	0.005688	0.05823	1	1	FES
Pubmed	29199539	The D allele of the angiotensin-converting enzyme (ACE) insertion/deletion (I/D) polymorphism is associated with worse functional outcome of ischaemic stroke.	Pubmed	0.002019	1	0.005688	0.05823	1	1	ACE
Pubmed	19342372	Inhibition of autoregulated TGFbeta signaling simultaneously enhances proliferation and differentiation of kidney epithelium and promotes repair following renal ischemia.	Pubmed	0.002019	1	0.005688	0.05823	1	1	TGFB1
Pubmed	15794197	TGF-beta1 polymorphism determines the progression of joint damage in rheumatoid arthritis.	Pubmed	0.002019	1	0.005688	0.05823	1	1	TGFB1
Pubmed	17695720	An investigation into 53BP1 complex formation.	Pubmed	0.002019	1	0.005688	0.05823	1	1	TP53BP1
Pubmed	19258495	Cuff-induced vascular intima thickening is influenced by titration of the Ace gene in mice.	Pubmed	0.002019	1	0.005688	0.05823	1	1	ACE
Pubmed	35119014	The rs1458038 variant near FGF5 is associated with poor response to calcium channel blockers among Filipinos.	Pubmed	0.002019	1	0.005688	0.05823	1	1	FGF5
Pubmed	15613341	Human N-myristoyltransferases form stable complexes with lentiviral nef and other viral and cellular substrate proteins.	Pubmed	0.002019	1	0.005688	0.05823	1	1	NMT1
Pubmed	16998816	Wnt9b is the mutated gene involved in multifactorial nonsyndromic cleft lip with or without cleft palate in A/WySn mice, as confirmed by a genetic complementation test.	Pubmed	0.002019	1	0.005688	0.05823	1	1	WNT9B
Pubmed	17417945	Is low-frequency distribution of TGF-beta genotype associated with increased risk for end-stage renal disease?	Pubmed	0.002019	1	0.005688	0.05823	1	1	TGFB1
Pubmed	30840289	I/D polymorphism of ACE and risk of diabetes-related end-stage renal disease: a systematic review and meta-analysis.	Pubmed	0.002019	1	0.005688	0.05823	1	1	ACE
Pubmed	19270180	Transforming growth factor-beta1 causes pulmonary microvascular endothelial cell apoptosis via ALK5.	Pubmed	0.002019	1	0.005688	0.05823	1	1	TGFB1
Pubmed	2303490	Primary structure of human microsomal dipeptidase deduced from molecular cloning.	Pubmed	0.002019	1	0.005688	0.05823	1	1	DPEP1
Pubmed	11851983	Angiotensin converting enzyme insertion allele in relation to high altitude adaptation.	Pubmed	0.002019	1	0.005688	0.05823	1	1	ACE
Pubmed	14579936	Angiotensin-converting enzyme inhibitor withdrawal and ACE gene polymorphism.	Pubmed	0.002019	1	0.005688	0.05823	1	1	ACE
Pubmed	17188239	Variation in ACE activity affects myogenic differentiation in C2C12 cells.	Pubmed	0.002019	1	0.005688	0.05823	1	1	ACE
Pubmed	18317377	ACE genotype and the muscle hypertrophic and strength responses to strength training.	Pubmed	0.002019	1	0.005688	0.05823	1	1	ACE
Pubmed	9681389	Tumor necrosis factor is increased in the spinal cord of an animal model of motor neuron degeneration.	Pubmed	0.002019	1	0.005688	0.05823	1	1	CLN8
Pubmed	20404019	The influence of obstructive sleep apnea on the expression of glycerol-3-phosphate dehydrogenase 1 gene.	Pubmed	0.002019	1	0.005688	0.05823	1	1	GPD1
Pubmed	34897565	Validating clinical characteristic of primary failure of eruption (PFE) associated with PTH1R variants.	Pubmed	0.002019	1	0.005688	0.05823	1	1	PTH1R
Pubmed	17574548	Lactate adversely affects the in vitro formation of endothelial cell tubular structures through the action of TGF-beta1.	Pubmed	0.002019	1	0.005688	0.05823	1	1	TGFB1
Pubmed	15166392	II genotype of the angiotensin-converting enzyme gene increases the risk for subarachnoid hemorrhage from ruptured aneurysm.	Pubmed	0.002019	1	0.005688	0.05823	1	1	ACE
Pubmed	26214489	Meta-analysis of angiotensin-converting enzyme insertion/deletion polymorphism and myocardial infarction in Han Chinese.	Pubmed	0.002019	1	0.005688	0.05823	1	1	ACE
Pubmed	15539010	Transforming growth factor-beta: a clinical target for the treatment of diabetic nephropathy.	Pubmed	0.002019	1	0.005688	0.05823	1	1	TGFB1
Pubmed	11208755	Interactive Effect of Ethnicity and ACE Insertion/Deletion Polymorphism on Vascular Reactivity.	Pubmed	0.002019	1	0.005688	0.05823	1	1	ACE
Pubmed	2846041	Catalysis of angiotensin I hydrolysis by human angiotensin-converting enzyme: effect of chloride and pH.	Pubmed	0.002019	1	0.005688	0.05823	1	1	ACE
Pubmed	24691970	An updated meta-analysis on association between angiotensin I-converting enzyme gene insertion/deletion polymorphism and cancer risk.	Pubmed	0.002019	1	0.005688	0.05823	1	1	ACE
Pubmed	29923443	Preliminary study about the relationship between estimated training status and RAS polymorphisms on blood pressure and ACE activity in the elderly.	Pubmed	0.002019	1	0.005688	0.05823	1	1	ACE
Pubmed	29176614	Inhibition of 53BP1 favors homology-dependent DNA repair and increases CRISPR-Cas9 genome-editing efficiency.	Pubmed	0.002019	1	0.005688	0.05823	1	1	TP53BP1
Pubmed	15529552	Angiotensin-converting enzyme I/D gene polymorphisms and effects of left ventricular hypertrophy in Turkish myocardial infarction patients.	Pubmed	0.002019	1	0.005688	0.05823	1	1	ACE
Pubmed	29222329	Glutaminolysis is required for transforming growth factor-?1-induced myofibroblast differentiation and activation.	Pubmed	0.002019	1	0.005688	0.05823	1	1	TGFB1
Pubmed	24146803	Strong impact of TGF-?1 gene polymorphisms on breast cancer risk in Indian women: a case-control and population-based study.	Pubmed	0.002019	1	0.005688	0.05823	1	1	TGFB1
Pubmed	11160151	Activated parathyroid hormone/parathyroid hormone-related protein receptor in osteoblastic cells differentially affects cortical and trabecular bone.	Pubmed	0.002019	1	0.005688	0.05823	1	1	PTH1R
Pubmed	17056535	TGFbeta protein processing and activity through TCR triggering of primary CD8+ T regulatory cells.	Pubmed	0.002019	1	0.005688	0.05823	1	1	TGFB1
Pubmed	3459257	Transforming growth factor beta gene maps to human chromosome 19 long arm and to mouse chromosome 7.	Pubmed	0.002019	1	0.005688	0.05823	1	1	TGFB1
Pubmed	23786008	[I/D angiotensin-converting enzyme gene polymorphism: structural changes in the myocardium and predictive value in chronic heart failure].	Pubmed	0.002019	1	0.005688	0.05823	1	1	ACE
Pubmed	11847186	Blood pressure and NaCl-sensitive hypertension are influenced by angiotensin-converting enzyme gene expression in transgenic mice.	Pubmed	0.002019	1	0.005688	0.05823	1	1	ACE
Pubmed	25098449	Transforming growth factor-beta polymorphisms and serum level in the development of osteosarcoma.	Pubmed	0.002019	1	0.005688	0.05823	1	1	TGFB1
Pubmed	17235107	The effect of ACE gene polymorphisms on Doppler blood flow parameters of carotid and brachial arteries in patients with myocardial infarction.	Pubmed	0.002019	1	0.005688	0.05823	1	1	ACE
Pubmed	19258445	Relationship between angiotensin-converting enzyme gene polymorphism and body composition, functional performance, and blood biomarkers in advanced cancer patients.	Pubmed	0.002019	1	0.005688	0.05823	1	1	ACE
Pubmed	23435305	Endoplasmic reticulum aminopeptidase 2 haplotypes play a role in modulating susceptibility to HIV infection.	Pubmed	0.002019	1	0.005688	0.05823	1	1	ERAP2
Pubmed	27019450	Angiotensin-converting enzyme insertion/deletion gene polymorphism in cystic fibrosis patients.	Pubmed	0.002019	1	0.005688	0.05823	1	1	ACE
Pubmed	10330057	Tubuloglomerular feedback in ACE-deficient mice.	Pubmed	0.002019	1	0.005688	0.05823	1	1	ACE
Pubmed	18414509	The polymorphisms of protein-tyrosine phosphatase receptor-type delta gene and its association with pediatric asthma in the Taiwanese population.	Pubmed	0.002019	1	0.005688	0.05823	1	1	PTPRD
Pubmed	29152655	TGF??1 expression in adults with non?traumatic osteonecrosis of the femoral head.	Pubmed	0.002019	1	0.005688	0.05823	1	1	TGFB1
Pubmed	17560118	TGF-beta(1) gene polymorphism in psoriasis vulgaris.	Pubmed	0.002019	1	0.005688	0.05823	1	1	TGFB1
Pubmed	22545216	Studies on angiotensin-converting enzyme insertion/deletion polymorphism and genotype distributions in Turkish preeclampsia patients.	Pubmed	0.002019	1	0.005688	0.05823	1	1	ACE
Pubmed	28512126	Tumor-associated myoepithelial cells promote the invasive progression of ductal carcinoma in situ through activation of TGF? signaling.	Pubmed	0.002019	1	0.005688	0.05823	1	1	TGFB1
Pubmed	26336879	Angiotensin-converting enzyme insertion/deletion polymorphism, 24-h blood pressure profile and left ventricular hypertrophy in hypertensive individuals: a cross-sectional study.	Pubmed	0.002019	1	0.005688	0.05823	1	1	ACE
Pubmed	29490978	Platelet TGF-?1 deficiency decreases liver fibrosis in a mouse model of liver injury.	Pubmed	0.002019	1	0.005688	0.05823	1	1	TGFB1
Pubmed	23846138	A family with Camurati-Engelman disease: the role of the missense p.R218C mutation in TGFbeta1 in bones and endocrine glands.	Pubmed	0.002019	1	0.005688	0.05823	1	1	TGFB1
Pubmed	10813854	Transforming growth factor-betas in pre-gastrulation development of mammals (minireview).	Pubmed	0.002019	1	0.005688	0.05823	1	1	TGFB1
Pubmed	22017506	DD genotype of ACE gene in boys: may it be a risk factor for minimal change nephrotic syndrome?	Pubmed	0.002019	1	0.005688	0.05823	1	1	ACE
Pubmed	19692485	Novel missense mutation of uromodulin in mice causes renal dysfunction with alterations in urea handling, energy, and bone metabolism.	Pubmed	0.002019	1	0.005688	0.05823	1	1	UMOD
Pubmed	22886457	Early DNA damage response in residual carcinoma in situ at ductal stumps and local recurrence in patients undergoing resection for extrahepatic cholangiocarcinoma.	Pubmed	0.002019	1	0.005688	0.05823	1	1	TP53BP1
Pubmed	15529517	Frequency of angiotensin-converting enzyme gene polymorphism in Turkish hypertensive patients.	Pubmed	0.002019	1	0.005688	0.05823	1	1	ACE
Pubmed	22284809	The profibrotic cytokine transforming growth factor-?1 increases endothelial progenitor cell angiogenic properties.	Pubmed	0.002019	1	0.005688	0.05823	1	1	TGFB1
Pubmed	20019772	[Role of transforming growth factor beta1 in the development of atrophic gastritis].	Pubmed	0.002019	1	0.005688	0.05823	1	1	TGFB1
Pubmed	24270863	Angiotensin-converting enzyme genetic polymorphism: its impact on cardiac remodeling.	Pubmed	0.002019	1	0.005688	0.05823	1	1	ACE
Pubmed	22245237	Angiotensin-converting enzyme insertion/deletion polymorphism is a risk factor for thoracic aortic aneurysm in patients with bicuspid or tricuspid aortic valves.	Pubmed	0.002019	1	0.005688	0.05823	1	1	ACE
Pubmed	35301253	TGF-?1 is associated with deficits in cognition and cerebral cortical thickness in first-episode schizophrenia.	Pubmed	0.002019	1	0.005688	0.05823	1	1	TGFB1
Pubmed	15529502	Absence of association between transforming growth factor-beta1 promoter polymorphisms and hypodontia.	Pubmed	0.002019	1	0.005688	0.05823	1	1	TGFB1
Pubmed	24460287	Lack of any association between insertion/deletion (I/D) polymorphisms in the angiotensin-converting enzyme gene and digestive system cancer risk: a meta-analysis.	Pubmed	0.002019	1	0.005688	0.05823	1	1	ACE
Pubmed	21909718	Quercetin regulates organic ion transporter and uromodulin expression and improves renal function in hyperuricemic mice.	Pubmed	0.002019	1	0.005688	0.05823	1	1	UMOD
Pubmed	32585127	Role of PTH1R Signaling in Prx1	Pubmed	0.002019	1	0.005688	0.05823	1	1	PTH1R
Pubmed	18849330	TGF-beta1 is a negative regulator of lymphatic regeneration during wound repair.	Pubmed	0.002019	1	0.005688	0.05823	1	1	TGFB1
Pubmed	21332338	Urinary UMOD excretion and chronic kidney disease in gout patients: cross-sectional case-control study.	Pubmed	0.002019	1	0.005688	0.05823	1	1	UMOD
Pubmed	18188985	Possible association of ACE gene I/D polymorphism with blood pressure--lowering response to hydrochlorothiazide.	Pubmed	0.002019	1	0.005688	0.05823	1	1	ACE
Pubmed	34680966	Gene Polymorphism and Phenotypic Expression of COVID-19 Symptoms.	Pubmed	0.002019	1	0.005688	0.05823	1	1	ACE
Pubmed	11522714	The insertion/deletion polymorphism of the ACE gene is related to insulin sensitivity in overweight women.	Pubmed	0.002019	1	0.005688	0.05823	1	1	ACE
Pubmed	35196942	Association between transforming growth factor-beta 1 polymorphisms and risk of pre-eclampsia: a meta-analysis.	Pubmed	0.002019	1	0.005688	0.05823	1	1	TGFB1
Pubmed	14652492	ACE I/D polymorphism and cardiac adaptations in adolescent athletes.	Pubmed	0.002019	1	0.005688	0.05823	1	1	ACE
Pubmed	14504444	Plasma transforming growth factor beta1 levels in thrombocytopenic and nonthrombocytopenic neonates.	Pubmed	0.002019	1	0.005688	0.05823	1	1	TGFB1
Pubmed	9618146	Phenotypic consequences of transforming growth factor beta1 gene ablation in murine embryonic fibroblasts: autocrine control of cell proliferation and extracellular matrix biosynthesis.	Pubmed	0.002019	1	0.005688	0.05823	1	1	TGFB1
Pubmed	14991898	Linkage of angiotensin I-converting enzyme gene insertion/deletion polymorphism to the progression of human prostate cancer.	Pubmed	0.002019	1	0.005688	0.05823	1	1	ACE
Pubmed	30839312	Correlations between the polymorphism of +869T/C in TGF-?1 and rheumatoid arthritis.	Pubmed	0.002019	1	0.005688	0.05823	1	1	TGFB1
Pubmed	28358695	Induction of TGF-? by Irradiation or Chemotherapy in Fanconi Anemia (FA) Mouse Bone Marrow Is Modulated by Small Molecule Radiation Mitigators JP4-039 and MMS350.	Pubmed	0.002019	1	0.005688	0.05823	1	1	TGFB1
Pubmed	24354906	Association study of angiotensin converting enzyme gene polymorphism with elderly diabetic hypertension and lipids levels.	Pubmed	0.002019	1	0.005688	0.05823	1	1	ACE
Pubmed	31032363	Glutathione Peroxidase 1 Promotes NSCLC Resistance to Cisplatin via ROS-Induced Activation of PI3K/AKT Pathway.	Pubmed	0.002019	1	0.005688	0.05823	1	1	GPX1
Pubmed	25409617	Lung metastasis of pancreatic carcinoma is regulated by TGF? signaling.	Pubmed	0.002019	1	0.005688	0.05823	1	1	TGFB1
Pubmed	7550341	Mutation of a nuclear succinate dehydrogenase gene results in mitochondrial respiratory chain deficiency.	Pubmed	0.002019	1	0.005688	0.05823	1	1	SDHA
Pubmed	16840548	Impact of impaired receptor internalization on calcium homeostasis in knock-in mice expressing a phosphorylation-deficient parathyroid hormone (PTH)/PTH-related peptide receptor.	Pubmed	0.002019	1	0.005688	0.05823	1	1	PTH1R
Pubmed	36941772	Methyltransferase Inhibition Enables Tgf	Pubmed	0.002019	1	0.005688	0.05823	1	1	TGFB1
Pubmed	16117314	Deletion/Deletion genotype of angiotensin-I converting enzyme gene is not associated with coronary artery disease in caucasians with type 2 diabetes.	Pubmed	0.002019	1	0.005688	0.05823	1	1	ACE
Pubmed	30348770	Cocaine reward is reduced by decreased expression of receptor-type protein tyrosine phosphatase D (PTPRD) and by a novel PTPRD antagonist.	Pubmed	0.002019	1	0.005688	0.05823	1	1	PTPRD
Pubmed	27817865	MECR Mutations Cause Childhood-Onset Dystonia and Optic Atrophy, a Mitochondrial Fatty Acid Synthesis Disorder.	Pubmed	0.002019	1	0.005688	0.05823	1	1	MECR
Pubmed	11956212	Three novel sarco/endoplasmic reticulum Ca2+-ATPase (SERCA) 3 isoforms. Expression, regulation, and function of the membranes of the SERCA3 family.	Pubmed	0.002019	1	0.005688	0.05823	1	1	ATP2A3
Pubmed	20151160	Childhood course of renal insufficiency in a family with a uromodulin gene mutation.	Pubmed	0.002019	1	0.005688	0.05823	1	1	UMOD
Pubmed	16839530	TGF-beta1 expression in EL4 lymphoma cells overexpressing growth hormone.	Pubmed	0.002019	1	0.005688	0.05823	1	1	TGFB1
Pubmed	25807899	Transforming growth factor-? released by apoptotic white blood cells during red blood cell storage promotes transfusion-induced alloimmunomodulation.	Pubmed	0.002019	1	0.005688	0.05823	1	1	TGFB1
Pubmed	29536759	Genome-wide analysis of nuclear magnetic resonance metabolites revealed parent-of-origin effect on triglycerides in medium very low-density lipoprotein in PTPRD gene.	Pubmed	0.002019	1	0.005688	0.05823	1	1	PTPRD
Pubmed	18790234	Association of C-509T and T869C polymorphisms of transforming growth factor-beta1 gene with chronic allograft nephropathy and graft survival in Korean renal transplant recipients.	Pubmed	0.002019	1	0.005688	0.05823	1	1	TGFB1
Pubmed	21382792	Angiotensin converting enzyme (ACE) gene polymorphism in vitiligo: protective and predisposing effects of genotypes in disease susceptibility and progression.	Pubmed	0.002019	1	0.005688	0.05823	1	1	ACE
Pubmed	23861796	Association between transforming growth factor-beta 1 T869C polymorphism and ischemic stroke: a meta-analysis.	Pubmed	0.002019	1	0.005688	0.05823	1	1	TGFB1
Pubmed	14602817	The role of the ankyrin-binding protein NrCAM in node of Ranvier formation.	Pubmed	0.002019	1	0.005688	0.05823	1	1	NRCAM
Pubmed	35953111	Salt inducible kinases and PTH1R action.	Pubmed	0.002019	1	0.005688	0.05823	1	1	PTH1R
Pubmed	22837489	A common single nucleotide polymorphism in endoplasmic reticulum aminopeptidase 2 induces a specificity switch that leads to altered antigen processing.	Pubmed	0.002019	1	0.005688	0.05823	1	1	ERAP2
Pubmed	14990555	Human ACE I/D polymorphism is associated with individual differences in exercise heat tolerance.	Pubmed	0.002019	1	0.005688	0.05823	1	1	ACE
Pubmed	34957720	[RENAL TUBULAR DYSGENESIS SECONDARY TO MUTATIONS IN GENES ENCODING THE RENIN-ANGIOTENSIN SYSTEM].	Pubmed	0.002019	1	0.005688	0.05823	1	1	ACE
Pubmed	30854921	Angiotensin-converting enzyme insertion/deletion polymorphism and susceptibility to Henoch-Schönlein purpura: a meta-analysis.	Pubmed	0.002019	1	0.005688	0.05823	1	1	ACE
Pubmed	18284942	Large-scale analysis of association between polymorphisms in the transforming growth factor beta 1 gene (TGFB1) and osteoporosis: the GENOMOS study.	Pubmed	0.002019	1	0.005688	0.05823	1	1	TGFB1
Pubmed	15057277	Latent TGFbeta1 overexpression in keratinocytes results in a severe psoriasis-like skin disorder.	Pubmed	0.002019	1	0.005688	0.05823	1	1	TGFB1
Pubmed	10629031	Normal development, wound healing, and adenovirus susceptibility in beta5-deficient mice.	Pubmed	0.002019	1	0.005688	0.05823	1	1	ITGB5
Pubmed	29020887	The potential association of tumor necrosis factor-?eta (252 G/A) cytokine gene polymorphism with immune thrombocytopenic purpura among Egyptian children.	Pubmed	0.002019	1	0.005688	0.05823	1	1	TGFB1
Pubmed	15878400	The plasticity of p19 ARF null hepatic stellate cells and the dynamics of activation.	Pubmed	0.002019	1	0.005688	0.05823	1	1	TGFB1
Pubmed	25784711	Assessment of the relationship between ACE I/D gene polymorphism and renal allograft survival.	Pubmed	0.002019	1	0.005688	0.05823	1	1	ACE
Pubmed	19847428	Angiotensin converting enzyme DD genotype is associated with development of rheumatic heart disease in Egyptian children.	Pubmed	0.002019	1	0.005688	0.05823	1	1	ACE
Pubmed	14699019	Transforming growth factor beta and atherosclerosis: so far, so good for the protective cytokine hypothesis.	Pubmed	0.002019	1	0.005688	0.05823	1	1	TGFB1
Pubmed	32803984	Development of 5D3-DM1: A Novel Anti-Prostate-Specific Membrane Antigen Antibody-Drug Conjugate for PSMA-Positive Prostate Cancer Therapy.	Pubmed	0.002019	1	0.005688	0.05823	1	1	FOLH1
Pubmed	17657504	Transforming growth factor beta-1 in rectal tumour, mucosa and plasma in relation to radiotherapy and clinical outcome in rectal cancer patients.	Pubmed	0.002019	1	0.005688	0.05823	1	1	TGFB1
Pubmed	21163049	[Rheumatic valvular surgery and concomitant radiofrequency Maze procedure: TGF-?1 mRNA expression predicting the efficacy].	Pubmed	0.002019	1	0.005688	0.05823	1	1	TGFB1
Pubmed	16962942	Glutathione-peroxidase-1 null muscle progenitor cells are globally defective.	Pubmed	0.002019	1	0.005688	0.05823	1	1	GPX1
Pubmed	15178409	Paracrine effect of TGF-beta1 on downregulation of gap junctional intercellular communication between human dermal fibroblasts.	Pubmed	0.002019	1	0.005688	0.05823	1	1	TGFB1
Pubmed	22641039	Matrix-dependent perturbation of TGF? signaling and disease.	Pubmed	0.002019	1	0.005688	0.05823	1	1	TGFB1
Pubmed	15855773	Deregulation of lens epithelial cell proliferation and differentiation during the development of TGFbeta-induced anterior subcapsular cataract.	Pubmed	0.002019	1	0.005688	0.05823	1	1	TGFB1
Pubmed	18260877	[Endothelial function and I/D polymorphism of angiotensin converting enzyme gene in patients with essential hypertension].	Pubmed	0.002019	1	0.005688	0.05823	1	1	ACE
Pubmed	3162913	Latent high molecular weight complex of transforming growth factor beta 1. Purification from human platelets and structural characterization.	Pubmed	0.002019	1	0.005688	0.05823	1	1	TGFB1
Pubmed	30071301	Renal tubular dysgenesis and microcolon, a novel association. Report of three cases.	Pubmed	0.002019	1	0.005688	0.05823	1	1	ACE
Pubmed	14713838	Angiotensin converting enzyme gene polymorphism in Asian Indian children with congenital uropathies.	Pubmed	0.002019	1	0.005688	0.05823	1	1	ACE
Pubmed	20367278	Glutathione peroxidase 1 deficiency attenuates allergen-induced airway inflammation by suppressing Th2 and Th17 cell development.	Pubmed	0.002019	1	0.005688	0.05823	1	1	GPX1
Pubmed	27082637	Genetic Variants of Angiotensin-Converting Enzyme Are Linked to Autism: A Case-Control Study.	Pubmed	0.002019	1	0.005688	0.05823	1	1	ACE
Pubmed	28394320	Angiotensin-converting enzyme affects the presentation of MHC class II antigens.	Pubmed	0.002019	1	0.005688	0.05823	1	1	ACE
Pubmed	21898592	Ubiquitination-deubiquitination balance dictates ligand-stimulated PTHR sorting.	Pubmed	0.002019	1	0.005688	0.05823	1	1	PTH1R
Pubmed	8742270	Accelerated and widespread neuronal loss occurs in motor neuron degeneration (mnd) mice expressing a neurofilament-disrupting transgene.	Pubmed	0.002019	1	0.005688	0.05823	1	1	CLN8
Pubmed	20306294	GPX1 Pro198Leu polymorphism and breast cancer risk: a meta-analysis.	Pubmed	0.002019	1	0.005688	0.05823	1	1	GPX1
Pubmed	30538220	GPx1 is involved in the induction of protective autophagy in pancreatic cancer cells in response to glucose deprivation.	Pubmed	0.002019	1	0.005688	0.05823	1	1	GPX1
Pubmed	33401012	Whole exome sequencing identifies a novel homozygous MECR mutation in a Chinese patient with childhood-onset dystonia and basal ganglia abnormalities, without optic atrophy.	Pubmed	0.002019	1	0.005688	0.05823	1	1	MECR
Pubmed	21742730	Blocking TGF-?1 protects the peritoneal membrane from dialysate-induced damage.	Pubmed	0.002019	1	0.005688	0.05823	1	1	TGFB1
Pubmed	22126761	[Transdifferentiation of fibroblasts into myofibroblasts in the skin lesion of systemic sclerosis: role of transforming growth factor ?1 and its signal transduction].	Pubmed	0.002019	1	0.005688	0.05823	1	1	TGFB1
Pubmed	11801725	Kinetochore localisation of the DNA damage response component 53BP1 during mitosis.	Pubmed	0.002019	1	0.005688	0.05823	1	1	TP53BP1
Pubmed	23282968	Immunohistochemical loss of succinate dehydrogenase subunit A (SDHA) in gastrointestinal stromal tumors (GISTs) signals SDHA germline mutation.	Pubmed	0.002019	1	0.005688	0.05823	1	1	SDHA
Pubmed	28418877	Transforming growth factor-?1 promotes breast cancer metastasis by downregulating miR-196a-3p expression.	Pubmed	0.002019	1	0.005688	0.05823	1	1	TGFB1
Pubmed	33704824	Genetic Variation in WNT9B Increases Relapse Hazard in Multiple Sclerosis.	Pubmed	0.002019	1	0.005688	0.05823	1	1	WNT9B
Pubmed	11401606	Association between the T29-->C polymorphism in the transforming growth factor beta1 gene and breast cancer among elderly white women: The Study of Osteoporotic Fractures.	Pubmed	0.002019	1	0.005688	0.05823	1	1	TGFB1
Pubmed	34243068	PM2.5-exposed hepatocytes induce hepatic stellate cells activation by releasing TGF-?1.	Pubmed	0.002019	1	0.005688	0.05823	1	1	TGFB1
Pubmed	12654481	Impacts of glutathione peroxidase-1 knockout on the protection by injected selenium against the pro-oxidant-induced liver aponecrosis and signaling in selenium-deficient mice.	Pubmed	0.002019	1	0.005688	0.05823	1	1	GPX1
Pubmed	20382885	Mesenchymal stem cells protect breast cancer cells through regulatory T cells: role of mesenchymal stem cell-derived TGF-beta.	Pubmed	0.002019	1	0.005688	0.05823	1	1	TGFB1
Pubmed	23064636	Epistatic interactions between Tgfb1 and genetic loci, Tgfbm2 and Tgfbm3, determine susceptibility to an asthmatic stimulus.	Pubmed	0.002019	1	0.005688	0.05823	1	1	TGFB1
Pubmed	12692750	Angiotensin-converting enzyme DD genotype in patients with primary pulmonary hypertension: increased frequency and association with preserved haemodynamics.	Pubmed	0.002019	1	0.005688	0.05823	1	1	ACE
Pubmed	11354781	Impact of ACE I/D gene polymorphism on congenital renal malformations.	Pubmed	0.002019	1	0.005688	0.05823	1	1	ACE
Pubmed	12425488	Angiotensin-converting enzyme (ACE) insertion/deletion polymorphism and survival in a cohort of chronic hemodialysis patients.	Pubmed	0.002019	1	0.005688	0.05823	1	1	ACE
Pubmed	25193099	N-domain angiotensin-I converting enzyme is expressed in immortalized mesangial, proximal tubule and collecting duct cells.	Pubmed	0.002019	1	0.005688	0.05823	1	1	ACE
Pubmed	11568166	TGF-beta(1) gene-race interactions for resting and exercise blood pressure in the HERITAGE Family Study.	Pubmed	0.002019	1	0.005688	0.05823	1	1	TGFB1
Pubmed	30454063	Serum uromodulin and progression of kidney disease in patients with chronic kidney disease.	Pubmed	0.002019	1	0.005688	0.05823	1	1	UMOD
Pubmed	23208948	Immunohistochemical analysis of angiotensin converting enzyme in Sardinian pterygium.	Pubmed	0.002019	1	0.005688	0.05823	1	1	ACE
Pubmed	33596428	AMPK-mediated phosphorylation on 53BP1 promotes c-NHEJ.	Pubmed	0.002019	1	0.005688	0.05823	1	1	TP53BP1
Pubmed	11208681	Left ventricular hypertrophy with exercise and ACE gene insertion/deletion polymorphism: a randomized controlled trial with losartan.	Pubmed	0.002019	1	0.005688	0.05823	1	1	ACE
Pubmed	11824477	TGF-beta1 induces an accumulation of connexin43 in a lysosomal compartment in endothelial cells.	Pubmed	0.002019	1	0.005688	0.05823	1	1	TGFB1
Pubmed	12099691	Alu DNA polymorphism in ACE gene is protective for age-related macular degeneration.	Pubmed	0.002019	1	0.005688	0.05823	1	1	ACE
Pubmed	16263412	TGF-beta1 inhibits late-stage mast cell maturation.	Pubmed	0.002019	1	0.005688	0.05823	1	1	TGFB1
Pubmed	11124487	ACE-gene polymorphism is associated with the development of allograft vascular disease in heart transplant recipients.	Pubmed	0.002019	1	0.005688	0.05823	1	1	ACE
Pubmed	25794116	Single nucleotide variations in CLCN6 identified in patients with benign partial epilepsies in infancy and/or febrile seizures.	Pubmed	0.002019	1	0.005688	0.05823	1	1	CLCN6
Pubmed	11836444	Association of the D allele of the angiotensin I converting enzyme polymorphism with malignant vascular injury.	Pubmed	0.002019	1	0.005688	0.05823	1	1	ACE
Pubmed	19064641	An oligomerized 53BP1 tudor domain suffices for recognition of DNA double-strand breaks.	Pubmed	0.002019	1	0.005688	0.05823	1	1	TP53BP1
Pubmed	16179583	Leukotriene C4 induces TGF-beta1 production in airway epithelium via p38 kinase pathway.	Pubmed	0.002019	1	0.005688	0.05823	1	1	TGFB1
Pubmed	11532108	Angiotensin-converting enzyme (ACE) I/D genotype and renal ACE gene expression.	Pubmed	0.002019	1	0.005688	0.05823	1	1	ACE
Pubmed	19109155	Cancer-expanded myeloid-derived suppressor cells induce anergy of NK cells through membrane-bound TGF-beta 1.	Pubmed	0.002019	1	0.005688	0.05823	1	1	TGFB1
Pubmed	30253922	STEAP1 Inhibits Breast Cancer Metastasis and Is Associated With Epithelial-Mesenchymal Transition Procession.	Pubmed	0.002019	1	0.005688	0.05823	1	1	STEAP1
Pubmed	19051325	Promoter methylation blocks FES protein-tyrosine kinase gene expression in colorectal cancer.	Pubmed	0.002019	1	0.005688	0.05823	1	1	FES
Pubmed	2547653	The testicular transcript of the angiotensin I-converting enzyme encodes for the ancestral, non-duplicated form of the enzyme.	Pubmed	0.002019	1	0.005688	0.05823	1	1	ACE
Pubmed	12858451	Transforming growth factor beta1 gene polymorphism in patients with systemic sclerosis.	Pubmed	0.002019	1	0.005688	0.05823	1	1	TGFB1
Pubmed	18706898	No association found between the insertion/deletion of a 287-bp alu repeat sequence within intron 16 of the angiotensin-I-converting enzyme (ACE) gene in Mexican patients and binary restenosis after coronary stenting.	Pubmed	0.002019	1	0.005688	0.05823	1	1	ACE
Pubmed	9441762	Genomic characterization of a testis-specific TFIIS (TCEA2) gene.	Pubmed	0.002019	1	0.005688	0.05823	1	1	TCEA2
Pubmed	17875052	Transforming growth factor beta-1 as a predictor of fibrosis in tuberculous pleurisy.	Pubmed	0.002019	1	0.005688	0.05823	1	1	TGFB1
Pubmed	16705036	The G12 family of heterotrimeric G proteins promotes breast cancer invasion and metastasis.	Pubmed	0.002019	1	0.005688	0.05823	1	1	GNA12
Pubmed	22788736	Repetitive mechanical stretching modulates transforming growth factor-? induced collagen synthesis and apoptosis in human patellar tendon fibroblasts.	Pubmed	0.002019	1	0.005688	0.05823	1	1	TGFB1
Pubmed	26202352	The Effect of cAMP-PKA Activation on TGF-?1-Induced Profibrotic Signaling.	Pubmed	0.002019	1	0.005688	0.05823	1	1	TGFB1
Pubmed	17318077	Loss of the alpha-isoform of calcineurin is sufficient to induce nephrotoxicity and altered expression of transforming growth factor-beta.	Pubmed	0.002019	1	0.005688	0.05823	1	1	TGFB1
Pubmed	22776760	Novel uromodulin mutation in familial juvenile hyperuricemic nephropathy.	Pubmed	0.002019	1	0.005688	0.05823	1	1	UMOD
Pubmed	23991075	Comparative analysis of TGF-?/Smad signaling dependent cytostasis in human hepatocellular carcinoma cell lines.	Pubmed	0.002019	1	0.005688	0.05823	1	1	TGFB1
Pubmed	12172760	ACE gene polymorphism and renal scar in children with acute pyelonephritis.	Pubmed	0.002019	1	0.005688	0.05823	1	1	ACE
Pubmed	12172761	Angiotensin-converting enzyme genotype and outcome in pediatric IgA nephropathy.	Pubmed	0.002019	1	0.005688	0.05823	1	1	ACE
Pubmed	10679291	Cardiac type cGMP-inhibited phosphodiesterase (PDE3A) gene structure: similarity and difference to adipocyte type PDE3B gene.	Pubmed	0.002019	1	0.005688	0.05823	1	1	PDE3A
Pubmed	34391809	Estrogen inhibits the growth of colon cancer in mice through reversing extracellular vesicle-mediated immunosuppressive tumor microenvironment.	Pubmed	0.002019	1	0.005688	0.05823	1	1	TGFB1
Pubmed	11305733	Angiotensin-converting enzyme gene insertion/deletion polymorphism and carotid artery wall thickness in patients with peripheral arterial occlusive disease.	Pubmed	0.002019	1	0.005688	0.05823	1	1	ACE
Pubmed	12572925	No association of the TGF-beta1 gene polymorphisms with the renal progression in autosomal dominant polycystic kidney disease (ADPKD) patients.	Pubmed	0.002019	1	0.005688	0.05823	1	1	TGFB1
Pubmed	17371954	Cutting Edge: Immature human dendritic cells express latency-associated peptide and inhibit T cell activation in a TGF-beta-dependent manner.	Pubmed	0.002019	1	0.005688	0.05823	1	1	TGFB1
Pubmed	28914853	[Uromodulin gene polymorphisms in patients with cast nephropathy in multiple myeloma].	Pubmed	0.002019	1	0.005688	0.05823	1	1	UMOD
Pubmed	11909942	Enhanced endotoxin sensitivity in fps/fes-null mice with minimal defects in hematopoietic homeostasis.	Pubmed	0.002019	1	0.005688	0.05823	1	1	FES
Pubmed	26277914	Association of TGFB1 -509C/T polymorphism gene with clinical variability in cystic fibrosis patients: A case-control study.	Pubmed	0.002019	1	0.005688	0.05823	1	1	TGFB1
Pubmed	18706884	Development of stabilin2+ endothelial cells from mouse embryonic stem cells by inhibition of TGFbeta/activin signaling.	Pubmed	0.002019	1	0.005688	0.05823	1	1	TGFB1
Pubmed	22450333	The influence of ACE genotype on cardiovascular fitness of moderately active young men.	Pubmed	0.002019	1	0.005688	0.05823	1	1	ACE
Pubmed	12172787	Transforming growth factor-beta increases Escherichia coli K1 adherence, invasion, and transcytosis in human brain microvascular endothelial cells.	Pubmed	0.002019	1	0.005688	0.05823	1	1	TGFB1
Pubmed	36376769	Hypertrophic and fibrotic human PKD hearts are associated with macrophage infiltration and abnormal TGF-?	Pubmed	0.002019	1	0.005688	0.05823	1	1	TGFB1
Pubmed	22451664	Tamm-Horsfall protein regulates circulating and renal cytokines by affecting glomerular filtration rate and acting as a urinary cytokine trap.	Pubmed	0.002019	1	0.005688	0.05823	1	1	UMOD
Pubmed	11791802	Lower mortality in patients with the DD genotype of the angiotensin-converting enzyme gene after acute myocardial infarction.	Pubmed	0.002019	1	0.005688	0.05823	1	1	ACE
Pubmed	33728841	Polymorphism of the angiotensin converting enzyme gene (ACE-I/D) differentiates the aerobic and speed performance of football players.	Pubmed	0.002019	1	0.005688	0.05823	1	1	ACE
Pubmed	17332318	Elevated expression of the oncogene c-fms and its ligand, the macrophage colony-stimulating factor-1, in cervical cancer and the role of transforming growth factor-beta1 in inducing c-fms expression.	Pubmed	0.002019	1	0.005688	0.05823	1	1	TGFB1
Pubmed	24363069	Tumor-promoting role of TGF?1 signaling in ultraviolet B-induced skin carcinogenesis is associated with cutaneous inflammation and lymph node migration of dermal dendritic cells.	Pubmed	0.002019	1	0.005688	0.05823	1	1	TGFB1
Pubmed	25119113	Identification and association of the single nucleotide polymorphisms, C-509T, C+466T and T+869C, of the TGF-?1 gene in patients with asthma and their influence on the mRNA expression level of TGF-?1.	Pubmed	0.002019	1	0.005688	0.05823	1	1	TGFB1
Pubmed	7999794	Molecular cloning and functional expression of a cDNA for mouse squalene synthase.	Pubmed	0.002019	1	0.005688	0.05823	1	1	FDFT1
Pubmed	22970254	Transforming growth factor-beta promotes rhinovirus replication in bronchial epithelial cells by suppressing the innate immune response.	Pubmed	0.002019	1	0.005688	0.05823	1	1	TGFB1
Pubmed	23790953	A sequence variation: 713-8delC in the transforming growth factor beta 1 gene polymorphism in thalassemia major patients.	Pubmed	0.002019	1	0.005688	0.05823	1	1	TGFB1
Pubmed	19368826	Transforming growth factor-beta1 upregulates keratan sulfate and chondroitin sulfate biosynthesis in microglias after brain injury.	Pubmed	0.002019	1	0.005688	0.05823	1	1	TGFB1
Pubmed	26901047	Serum TGF-?1 as a Biomarker for Type 2 Diabetic Nephropathy: A Meta-Analysis of Randomized Controlled Trials.	Pubmed	0.002019	1	0.005688	0.05823	1	1	TGFB1
Pubmed	24098690	Genetic polymorphism of angiotensin converting enzyme and risk of coronary restenosis after percutaneous transluminal coronary angioplasties: evidence from 33 cohort studies.	Pubmed	0.002019	1	0.005688	0.05823	1	1	ACE
Pubmed	9730989	Transforming growth factor-beta dynamically regulates vascular smooth muscle differentiation in vivo.	Pubmed	0.002019	1	0.005688	0.05823	1	1	TGFB1
Pubmed	12204015	Angiotensin-converting enzyme gene polymorphism is associated with vulnerability to alcoholic cardiomyopathy.	Pubmed	0.002019	1	0.005688	0.05823	1	1	ACE
Pubmed	20852150	Use of a TGFbeta type I receptor inhibitor in mouse skin carcinogenesis reveals a dual role for TGFbeta signaling in tumor promotion and progression.	Pubmed	0.002019	1	0.005688	0.05823	1	1	TGFB1
Pubmed	9884403	Glycosylation sites and site-specific glycosylation in human Tamm-Horsfall glycoprotein.	Pubmed	0.002019	1	0.005688	0.05823	1	1	UMOD
Pubmed	28834200	Relationship of renin-angiotensin system polymorphisms with ambulatory and central blood pressure in patients with hypertension.	Pubmed	0.002019	1	0.005688	0.05823	1	1	ACE
Pubmed	11715949	Technology evaluation: gene therapy (FGF-5), Vical.	Pubmed	0.002019	1	0.005688	0.05823	1	1	FGF5
Pubmed	33827803	I/D Polymorphism, Plasma ACE Levels, and Long-term Kidney Outcomes or All-Cause Death in Patients With Type 1 Diabetes.	Pubmed	0.002019	1	0.005688	0.05823	1	1	ACE
Pubmed	21709586	Common variants of the ACE gene and aneurysmal subarachnoid hemorrhage in a Danish population: a case-control study.	Pubmed	0.002019	1	0.005688	0.05823	1	1	ACE
Pubmed	28186994	TRIM47 overexpression is a poor prognostic factor and contributes to carcinogenesis in non-small cell lung carcinoma.	Pubmed	0.002019	1	0.005688	0.05823	1	1	TRIM47
Pubmed	21481319	[Imbalance of immunological functions of Treg and TGF-?1 aggravated cerebral ischemia damage in mice].	Pubmed	0.002019	1	0.005688	0.05823	1	1	TGFB1
Pubmed	31536386	May Be Involved in Progression of Osteosarcoma by Regulating miR-124-3p-	Pubmed	0.002019	1	0.005688	0.05823	1	1	PTH1R
Pubmed	21819925	Association between polymorphisms of the renin angiotensin system and carotid stenosis.	Pubmed	0.002019	1	0.005688	0.05823	1	1	ACE
Pubmed	12559614	Polymorphism of angiotensin-converting enzyme gene and BMI in obese Korean women.	Pubmed	0.002019	1	0.005688	0.05823	1	1	ACE
Pubmed	19120448	Amino acid limitation regulates the expression of genes involved in several specific biological processes through GCN2-dependent and GCN2-independent pathways.	Pubmed	0.002019	1	0.005688	0.05823	1	1	EIF2AK4
Pubmed	8197183	Molecular cloning of the gene encoding the mouse parathyroid hormone/parathyroid hormone-related peptide receptor.	Pubmed	0.002019	1	0.005688	0.05823	1	1	PTH1R
Pubmed	29750573	The source of ACE during scar formation is from both bone marrow and skin tissue.	Pubmed	0.002019	1	0.005688	0.05823	1	1	ACE
Pubmed	32401071	Angiotensin-converting enzyme gene insertion/deletion polymorphism and hypertension disease.	Pubmed	0.002019	1	0.005688	0.05823	1	1	ACE
Pubmed	7848840	Integrin regulatory switching in development: oscillation of beta 5 integrin mRNA expression during epithelial-mesenchymal interactions in tooth development.	Pubmed	0.002019	1	0.005688	0.05823	1	1	ITGB5
Pubmed	12620703	Relationship between bone mineral density and angiotensin converting enzyme polymorphism in hypertensive postmenopausal women.	Pubmed	0.002019	1	0.005688	0.05823	1	1	ACE
Pubmed	12569017	Association of transforming growth factor beta-1 single nucleotide polymorphisms with radiation-induced damage to normal tissues in breast cancer patients.	Pubmed	0.002019	1	0.005688	0.05823	1	1	TGFB1
Pubmed	15007267	Lack of an association between angiotensin-converting enzyme gene insertion/deletion polymorphism and ischaemic stroke.	Pubmed	0.002019	1	0.005688	0.05823	1	1	ACE
Pubmed	18660810	PTPRD (protein tyrosine phosphatase receptor type delta) is associated with restless legs syndrome.	Pubmed	0.002019	1	0.005688	0.05823	1	1	PTPRD
Pubmed	8449035	Confirmation of 15q26.1 as the site of the FES protooncogene by fluorescence in situ hybridization.	Pubmed	0.002019	1	0.005688	0.05823	1	1	FES
Pubmed	12560674	Genetic susceptibility to keloid disease and hypertrophic scarring: transforming growth factor beta1 common polymorphisms and plasma levels.	Pubmed	0.002019	1	0.005688	0.05823	1	1	TGFB1
Pubmed	17673695	Transforming growth factor- 1 C-509T polymorphism, oxidant stress, and early-onset childhood asthma.	Pubmed	0.002019	1	0.005688	0.05823	1	1	TGFB1
Pubmed	22264093	Insertion/deletion (I/D) polymorphism of angiotensin-converting enzyme gene in steroid-resistant nephrotic syndrome for children: an updated meta-analysis.	Pubmed	0.002019	1	0.005688	0.05823	1	1	ACE
Pubmed	32847031	A New ERAP2/Iso3 Isoform Expression Is Triggered by Different Microbial Stimuli in Human Cells. Could It Play a Role in the Modulation of SARS-CoV-2 Infection?	Pubmed	0.002019	1	0.005688	0.05823	1	1	ERAP2
Pubmed	11726630	Glutathione peroxidase-1 deficiency leads to increased nuclear light scattering, membrane damage, and cataract formation in gene-knockout mice.	Pubmed	0.002019	1	0.005688	0.05823	1	1	GPX1
Pubmed	29980787	Abrogation of glutathione peroxidase-1 drives EMT and chemoresistance in pancreatic cancer by activating ROS-mediated Akt/GSK3?/Snail signaling.	Pubmed	0.002019	1	0.005688	0.05823	1	1	GPX1
Pubmed	19214740	Mice with disrupted TGFbeta signaling have normal cerebella development, but exhibit facial dysmorphogenesis and strain-dependent deficits in their body wall.	Pubmed	0.002019	1	0.005688	0.05823	1	1	TGFB1
Pubmed	29391390	Ulk4 regulates GABAergic signaling and anxiety-related behavior.	Pubmed	0.002019	1	0.005688	0.05823	1	1	ULK4
Pubmed	19119484	The ACE gene I/D polymorphism does not affect the susceptibility to or prognosis of PBC.	Pubmed	0.002019	1	0.005688	0.05823	1	1	ACE
Pubmed	32619596	Predictors of Prostate-specific Membrane Antigen (PSMA/FOLH1) Expression in a Genomic Database.	Pubmed	0.002019	1	0.005688	0.05823	1	1	FOLH1
Pubmed	21239484	Arginine deficiency causes runting in the suckling period by selectively activating the stress kinase GCN2.	Pubmed	0.002019	1	0.005688	0.05823	1	1	EIF2AK4
Pubmed	16825089	ACE gene polymorphism in Turkish children with nephrotic syndrome.	Pubmed	0.002019	1	0.005688	0.05823	1	1	ACE
Pubmed	18058470	Transforming growth factor-beta 1 gene polymorphisms and expression in the blood of prostate cancer patients.	Pubmed	0.002019	1	0.005688	0.05823	1	1	TGFB1
Pubmed	34863978	Structure-activity studies of PTPRD phosphatase inhibitors identify a 7-cyclopentymethoxy illudalic acid analog candidate for development.	Pubmed	0.002019	1	0.005688	0.05823	1	1	PTPRD
Pubmed	27389904	Wars2 is a determinant of angiogenesis.	Pubmed	0.002019	1	0.005688	0.05823	1	1	WARS2
Pubmed	27748299	Influence of angiotensin converting enzyme (ACE) gene rs4362 polymorphism on the progression of kidney failure in patients with autosomal dominant polycystic kidney disease (ADPKD).	Pubmed	0.002019	1	0.005688	0.05823	1	1	ACE
Pubmed	16874006	No observable relationship between the ACE gene insertion/deletion polymorphism and psychometric IQ and psychomotor ability in Chinese children.	Pubmed	0.002019	1	0.005688	0.05823	1	1	ACE
Pubmed	25400733	Increased susceptibility of sepsis associated with CD143 deletion/insertion polymorphism in Caucasians: a meta analysis.	Pubmed	0.002019	1	0.005688	0.05823	1	1	ACE
Pubmed	21482686	Role of gastric epithelial cell-derived transforming growth factor beta in reduced CD4+ T cell proliferation and development of regulatory T cells during Helicobacter pylori infection.	Pubmed	0.002019	1	0.005688	0.05823	1	1	TGFB1
Pubmed	15311863	Influence of ACE I/D genotypes on left ventricular hypertrophy in aortic stenosis: gender-related differences.	Pubmed	0.002019	1	0.005688	0.05823	1	1	ACE
Pubmed	35947615	An intermediate-effect size variant in	Pubmed	0.002019	1	0.005688	0.05823	1	1	UMOD
Pubmed	21494571	Murine CD4 T cells produce a new form of TGF-? as measured by a newly developed TGF-? bioassay.	Pubmed	0.002019	1	0.005688	0.05823	1	1	TGFB1
Pubmed	22096122	Epigenetic regulation of the ACE gene might be more relevant to endurance physiology than the I/D polymorphism.	Pubmed	0.002019	1	0.005688	0.05823	1	1	ACE
Pubmed	24710116	TGF-beta1 gene polymorphism in association with diabetic retinopathy susceptibility: a systematic review and meta-analysis.	Pubmed	0.002019	1	0.005688	0.05823	1	1	TGFB1
Pubmed	24349426	TheTGFB1 functional polymorphism rs1800469 and susceptibility to atrial fibrillation in two Chinese Han populations.	Pubmed	0.002019	1	0.005688	0.05823	1	1	TGFB1
Pubmed	18060736	Dedicator of cytokinesis 8 is disrupted in two patients with mental retardation and developmental disabilities.	Pubmed	0.002019	1	0.005688	0.05823	1	1	DOCK8
Pubmed	20515555	Angiotensin-converting enzyme insertion/deletion polymorphism associated with acute respiratory distress syndrome among caucasians.	Pubmed	0.002019	1	0.005688	0.05823	1	1	ACE
Pubmed	31919585	Association of Serum TGF-?1 Levels with Different Clinical Phenotypes of Cystic Fibrosis Exacerbation.	Pubmed	0.002019	1	0.005688	0.05823	1	1	TGFB1
Pubmed	17429286	The relationship between angiotensin-converting enzyme (insertion/deletion) gene polymorphism and left ventricular remodeling in acute myocardial infarction.	Pubmed	0.002019	1	0.005688	0.05823	1	1	ACE
Pubmed	16213899	Modulation of parathyroid hormone-related protein levels (PTHrP) in anaplastic thyroid cancer.	Pubmed	0.002019	1	0.005688	0.05823	1	1	PTH1R
Pubmed	26173679	TGFB1 Functional Gene Polymorphisms (C-509T and T869C) in the Maternal Susceptibility to Pre-eclampsia in South Indian Women.	Pubmed	0.002019	1	0.005688	0.05823	1	1	TGFB1
Pubmed	23975370	TGF?1 Leu10Pro polymorphism contributes to the development of prostate cancer: evidence from a meta-analysis.	Pubmed	0.002019	1	0.005688	0.05823	1	1	TGFB1
Pubmed	3015592	The structure of the mouse glutathione peroxidase gene: the selenocysteine in the active site is encoded by the 'termination' codon, TGA.	Pubmed	0.002019	1	0.005688	0.05823	1	1	GPX1
Pubmed	29629833	Aerobic exercise training differentially affects ACE C- and N-domain activities in humans: Interactions with ACE I/D polymorphism and association with vascular reactivity.	Pubmed	0.002019	1	0.005688	0.05823	1	1	ACE
Pubmed	18793824	STEAP mRNA detection in serum of patients with solid tumours.	Pubmed	0.002019	1	0.005688	0.05823	1	1	STEAP1
Pubmed	24989505	FGF5 is a crucial regulator of hair length in humans.	Pubmed	0.002019	1	0.005688	0.05823	1	1	FGF5
Pubmed	16877959	Is there an association between angiotensin-converting enzyme gene polymorphism and functional activation of monocytes and macrophage in young patients with essential hypertension?	Pubmed	0.002019	1	0.005688	0.05823	1	1	ACE
Pubmed	12629136	UROMODULIN mutations cause familial juvenile hyperuricemic nephropathy.	Pubmed	0.002019	1	0.005688	0.05823	1	1	UMOD
Pubmed	25000107	Angiotensin-converting enzyme gene polymorphisms and hypertension in occupational noise exposure in Egypt.	Pubmed	0.002019	1	0.005688	0.05823	1	1	ACE
Pubmed	32440681	ATP reduces mitochondrial MECR protein in liver of diet-induced obese mice in mechanism of insulin resistance.	Pubmed	0.002019	1	0.005688	0.05823	1	1	MECR
Pubmed	26147366	Indoleamine 2,3-dioxygenase depletes tryptophan, activates general control non-derepressible 2 kinase and down-regulates key enzymes involved in fatty acid synthesis in primary human CD4+ T cells.	Pubmed	0.002019	1	0.005688	0.05823	1	1	EIF2AK4
Pubmed	21421656	Gender association of the angiotensin-converting enzyme gene with ischaemic stroke.	Pubmed	0.002019	1	0.005688	0.05823	1	1	ACE
Pubmed	21421653	Analysis of insertion/deletion polymorphisms of the angiotensin converting enzyme gene in Malaysian end-stage renal disease patients.	Pubmed	0.002019	1	0.005688	0.05823	1	1	ACE
Pubmed	31370787	Study of angiotensin-converting enzyme insertion/deletion polymorphism, enzyme activity and oxidized low density lipoprotein in Western Iranians with atherosclerosis: a case-control study.	Pubmed	0.002019	1	0.005688	0.05823	1	1	ACE
Pubmed	16176418	Hypertension and ace gene insertion/deletion polymorphism in pediatric renal transplant patients.	Pubmed	0.002019	1	0.005688	0.05823	1	1	ACE
Pubmed	29548858	ACE insertion/deletion polymorphism is positively associated with resistant hypertension in Morocco.	Pubmed	0.002019	1	0.005688	0.05823	1	1	ACE
Pubmed	22460809	High expression of prostate-specific membrane antigen in the tumor-associated neo-vasculature is associated with worse prognosis in squamous cell carcinoma of the oral cavity.	Pubmed	0.002019	1	0.005688	0.05823	1	1	FOLH1
Pubmed	24185693	Common noncoding UMOD gene variants induce salt-sensitive hypertension and kidney damage by increasing uromodulin expression.	Pubmed	0.002019	1	0.005688	0.05823	1	1	UMOD
Pubmed	34356048	Prevalence of	Pubmed	0.002019	1	0.005688	0.05823	1	1	POC5
Pubmed	36307062	Inhibition of TGF?1/Smad pathway by NF-?B induces inflammation leading to poor wound healing in high glucose.	Pubmed	0.002019	1	0.005688	0.05823	1	1	TGFB1
Pubmed	8642790	Mice lacking angiotensin-converting enzyme have low blood pressure, renal pathology, and reduced male fertility.	Pubmed	0.002019	1	0.005688	0.05823	1	1	ACE
Pubmed	17418594	Transforming growth factor beta-1 enhances cytotoxic effect of doxorubicin in human lung adenocarcinoma cells of A549 line.	Pubmed	0.002019	1	0.005688	0.05823	1	1	TGFB1
Pubmed	11273991	Pharmacogenetic interactions between beta-blocker therapy and the angiotensin-converting enzyme deletion polymorphism in patients with congestive heart failure.	Pubmed	0.002019	1	0.005688	0.05823	1	1	ACE
Pubmed	21832980	Canonical Wnt/?-catenin signaling mediates transforming growth factor-?1-driven podocyte injury and proteinuria.	Pubmed	0.002019	1	0.005688	0.05823	1	1	TGFB1
Pubmed	25666858	Pro198Leu polymorphism in the oxidative stress gene, glutathione peroxidase-1, is associated with a gender-specific risk for panic disorder.	Pubmed	0.002019	1	0.005688	0.05823	1	1	GPX1
Pubmed	16115488	The association between angiotensin-converting enzyme gene polymorphism and coronary calcification. The Rotterdam Coronary Calcification Study.	Pubmed	0.002019	1	0.005688	0.05823	1	1	ACE
Pubmed	11691520	Predictors of coronary in-stent restenosis: importance of angiotensin-converting enzyme gene polymorphism and treatment with angiotensin-converting enzyme inhibitors.	Pubmed	0.002019	1	0.005688	0.05823	1	1	ACE
Pubmed	21156726	Epigenetic suppression of the TGF-beta pathway revealed by transcriptome profiling in ovarian cancer.	Pubmed	0.002019	1	0.005688	0.05823	1	1	TGFB1
Pubmed	27498976	Association of angiotensin-converting enzyme insertion/deletion polymorphism with type 1 diabetic nephropathy: a meta-analysis.	Pubmed	0.002019	1	0.005688	0.05823	1	1	ACE
Pubmed	23975365	The rs1050450 C?>?T polymorphism of GPX1 is associated with the risk of bladder but not prostate cancer: evidence from a meta-analysis.	Pubmed	0.002019	1	0.005688	0.05823	1	1	GPX1
Pubmed	11992481	Polymorphism R25P in the gene encoding transforming growth factor-beta (TGF-beta1) is a newly identified risk factor for proliferative diabetic retinopathy.	Pubmed	0.002019	1	0.005688	0.05823	1	1	TGFB1
Pubmed	22710176	Regulation of EMT by TGF? in cancer.	Pubmed	0.002019	1	0.005688	0.05823	1	1	TGFB1
Pubmed	34526506	A prostate-specific membrane antigen activated molecular rotor for real-time fluorescence imaging.	Pubmed	0.002019	1	0.005688	0.05823	1	1	FOLH1
Pubmed	26198911	Cerebrospinal fluid angiotensin-converting enzyme for diagnosis of neurosarcoidosis.	Pubmed	0.002019	1	0.005688	0.05823	1	1	ACE
Pubmed	22710170	Regulation of TGF-? signal transduction by mono- and deubiquitylation of Smads.	Pubmed	0.002019	1	0.005688	0.05823	1	1	TGFB1
Pubmed	22710171	TGF-? control of stem cell differentiation genes.	Pubmed	0.002019	1	0.005688	0.05823	1	1	TGFB1
Pubmed	17129607	No association of type 1 diabetes with a functional polymorphism of the LRAP gene.	Pubmed	0.002019	1	0.005688	0.05823	1	1	ERAP2
Pubmed	12571380	The role of ACE gene polymorphism in rapidity of progression of focal segmental glomerulosclerosis.	Pubmed	0.002019	1	0.005688	0.05823	1	1	ACE
Pubmed	17131920	[Insertion-deletion polymorphism in the gene for angiotensin-converning enzyme (I/D ACE) in pregnant women with gestational diabetes].	Pubmed	0.002019	1	0.005688	0.05823	1	1	ACE
Pubmed	28544013	(-)-Epigallocatechin-3-gallate inhibits human angiotensin-converting enzyme activity through an autoxidation-dependent mechanism.	Pubmed	0.002019	1	0.005688	0.05823	1	1	ACE
Pubmed	16780585	Decorin and TGF-beta1 polymorphisms and development of COPD in a general population.	Pubmed	0.002019	1	0.005688	0.05823	1	1	TGFB1
Pubmed	7596823	Parathyroid hormone/parathyroid hormone related peptide receptor gene transcripts are expressed from tissue-specific and ubiquitous promoters.	Pubmed	0.002019	1	0.005688	0.05823	1	1	PTH1R
Pubmed	16247204	Angiotensin-converting enzyme genotype is not associated with exercise capacity or the training effect of cardiac rehabilitation in patients after acute myocardial infarction.	Pubmed	0.002019	1	0.005688	0.05823	1	1	ACE
Pubmed	17032288	Polymorphisms in the angiotensin converting enzyme gene and growth in the first year of life.	Pubmed	0.002019	1	0.005688	0.05823	1	1	ACE
Pubmed	23962022	Structural insights into the extra cellular segment of integrin?5 and molecular interaction studies.	Pubmed	0.002019	1	0.005688	0.05823	1	1	ITGB5
Pubmed	15875760	The link between angiotensin-converting enzyme genotype and pulmonary artery pressure in patients with COPD.	Pubmed	0.002019	1	0.005688	0.05823	1	1	ACE
Pubmed	17214746	Transforming growth factor-[beta]1 -509T reduces risk of colorectal cancer, but not adenoma in Koreans.	Pubmed	0.002019	1	0.005688	0.05823	1	1	TGFB1
Pubmed	8499342	Testosterone induces expression of transforming growth factor-beta 1 in the murine thymus.	Pubmed	0.002019	1	0.005688	0.05823	1	1	TGFB1
Pubmed	28584963	Steroid-resistant autoimmune myelofibrosis in a patient with autoimmune hepatitis and Evans syndrome complicated with increased expression of TGF-? in the bone marrow: a case report.	Pubmed	0.002019	1	0.005688	0.05823	1	1	TGFB1
Pubmed	15523323	Impact of angiotensin-converting enzyme gene polymorphism on neurohormonal responses to high- versus low-dose enalapril in advanced heart failure.	Pubmed	0.002019	1	0.005688	0.05823	1	1	ACE
Pubmed	21842217	GPx-1 polymorphism (rs1050450) contributes to tumor susceptibility: evidence from meta-analysis.	Pubmed	0.002019	1	0.005688	0.05823	1	1	GPX1
Pubmed	15192839	[The relationship of angiotensin I-converting enzyme gene polymorphism with diabetic retinopathy and diabetes myocardial infarction].	Pubmed	0.002019	1	0.005688	0.05823	1	1	ACE
Pubmed	24796387	Relationship between angiotensin-converting enzyme gene polymorphism and respiratory distress syndrome in premature neonates.	Pubmed	0.002019	1	0.005688	0.05823	1	1	ACE
Pubmed	23051628	Fibrosis-associated single-nucleotide polymorphisms in TGFB1 and CAV1 are not associated with the development of nephrogenic systemic fibrosis.	Pubmed	0.002019	1	0.005688	0.05823	1	1	TGFB1
Pubmed	17420988	Allelic imbalances and microdeletions affecting the PTPRD gene in cutaneous squamous cell carcinomas detected using single nucleotide polymorphism microarray analysis.	Pubmed	0.002019	1	0.005688	0.05823	1	1	PTPRD
Pubmed	34201538	CLN8 Mutations Presenting with a Phenotypic Continuum of Neuronal Ceroid Lipofuscinosis-Literature Review and Case Report.	Pubmed	0.002019	1	0.005688	0.05823	1	1	CLN8
Pubmed	12898814	Angiotensin-converting enzyme gene insertion/deletion polymorphism in Polish patients with myocardial infarction.	Pubmed	0.002019	1	0.005688	0.05823	1	1	ACE
Pubmed	31871049	ACE overexpression in myeloid cells increases oxidative metabolism and cellular ATP.	Pubmed	0.002019	1	0.005688	0.05823	1	1	ACE
Pubmed	22240154	Free radical generation induces epithelial-to-mesenchymal transition in lung epithelium via a TGF-?1-dependent mechanism.	Pubmed	0.002019	1	0.005688	0.05823	1	1	TGFB1
Pubmed	21901117	ACE as a mechanosensor to shear stress influences the control of its own regulation via phosphorylation of cytoplasmic Ser(1270).	Pubmed	0.002019	1	0.005688	0.05823	1	1	ACE
Pubmed	25819880	Dysregulation of gene expression in human fetal endothelial cells from gestational diabetes in response to TGF-?1.	Pubmed	0.002019	1	0.005688	0.05823	1	1	TGFB1
Pubmed	24637107	Angiotensin-converting enzyme gene insertion/deletion polymorphisms and the susceptibility to allergic rhinitis.	Pubmed	0.002019	1	0.005688	0.05823	1	1	ACE
Pubmed	19528989	Circulating TGF-beta1 as a reliable biomarker for chronic kidney disease progression in the African-American population.	Pubmed	0.002019	1	0.005688	0.05823	1	1	TGFB1
Pubmed	15704489	[Insertion-deletion polymorphism of angiotensin-1-converting enzyme gene in patients with endogenic psychoses].	Pubmed	0.002019	1	0.005688	0.05823	1	1	ACE
Pubmed	33609746	Activin A activation drives renal fibrosis through the STAT3 signaling pathway.	Pubmed	0.002019	1	0.005688	0.05823	1	1	TGFB1
Pubmed	34947975	Two Opposing Functions of Angiotensin-Converting Enzyme (ACE) That Links Hypertension, Dementia, and Aging.	Pubmed	0.002019	1	0.005688	0.05823	1	1	ACE
Pubmed	29353152	TGF? C-509T, TGF? T869C, XRCC1 Arg194Trp, IKB? C642T, IL4 C-590T Genetic polymorphisms combined with socio-economic, lifestyle, diet factors and gastric cancer risk: A case control study in South Indian population.	Pubmed	0.002019	1	0.005688	0.05823	1	1	TGFB1
Pubmed	18756878	Association of angiotensin-converting enzyme insertion-deletion polymorphism with preeclampsia.	Pubmed	0.002019	1	0.005688	0.05823	1	1	ACE
Pubmed	16250893	Transcription of the sarcoplasmic/endoplasmic reticulum Ca2+-ATPase type 3 gene, ATP2A3, is regulated by the calcineurin/NFAT pathway in endothelial cells.	Pubmed	0.002019	1	0.005688	0.05823	1	1	ATP2A3
Pubmed	24615782	Association between the angiotensin-converting enzyme gene insertion/deletion polymorphism and first-episode patients with schizophrenia in a Chinese Han population.	Pubmed	0.002019	1	0.005688	0.05823	1	1	ACE
Pubmed	27485764	TGF-?1 promotes acinar to ductal metaplasia of human pancreatic acinar cells.	Pubmed	0.002019	1	0.005688	0.05823	1	1	TGFB1
Pubmed	25012170	Renal angiotensin-converting enzyme is essential for the hypertension induced by nitric oxide synthesis inhibition.	Pubmed	0.002019	1	0.005688	0.05823	1	1	ACE
Pubmed	8641458	Spermatocyte-specific expression of the gene for mouse testis-specific transcription elongation factor S-II.	Pubmed	0.002019	1	0.005688	0.05823	1	1	TCEA2
Pubmed	26148615	Endoplasmic reticulum aminopeptidase 2 is highly expressed in papillary thyroid microcarcinoma with cervical lymph node metastasis.	Pubmed	0.002019	1	0.005688	0.05823	1	1	ERAP2
Pubmed	18755533	Correlation of angiotensin converting enzyme activity and the genotypes of the I/D polymorphism in the ACE gene with preterm birth and birth weight.	Pubmed	0.002019	1	0.005688	0.05823	1	1	ACE
Pubmed	12165743	Angiotensin I-converting enzyme insertion/deletion polymorphism and adrenergic response to exercise in hypertensive patients.	Pubmed	0.002019	1	0.005688	0.05823	1	1	ACE
Pubmed	30150520	Targeting TGF-? Signaling in Kidney Fibrosis.	Pubmed	0.002019	1	0.005688	0.05823	1	1	TGFB1
Pubmed	9151333	In-utero and post-delivery supplementation of motor neuron degeneration mutant mice with polyunsaturated fatty acids does not alter the clinical or pathological course.	Pubmed	0.002019	1	0.005688	0.05823	1	1	CLN8
Pubmed	11357939	Association of the C-509-->T polymorphism, alone of in combination with the T869-->C polymorphism, of the transforming growth factor-beta1 gene with bone mineral density and genetic susceptibility to osteoporosis in Japanese women.	Pubmed	0.002019	1	0.005688	0.05823	1	1	TGFB1
Pubmed	19346515	Structural basis for antibody discrimination between two hormones that recognize the parathyroid hormone receptor.	Pubmed	0.002019	1	0.005688	0.05823	1	1	PTH1R
Pubmed	17103020	Angiotensin-converting enzyme gene polymorphism and allele frequencies in the Lebanese population: prevalence and review of the literature.	Pubmed	0.002019	1	0.005688	0.05823	1	1	ACE
Pubmed	30366344	Association between angiotensin-converting enzyme gene insertion/deletion polymorphism and susceptibility to preterm birth: A case-control study and meta-analysis.	Pubmed	0.002019	1	0.005688	0.05823	1	1	ACE
Pubmed	28270648	Relationship of Serum Klotho Level With ACE Gene Polymorphism in Stable Kidney Allograft Recipients.	Pubmed	0.002019	1	0.005688	0.05823	1	1	ACE
Pubmed	34727230	TGF-? orchestrates the phenotype and function of monocytic myeloid-derived suppressor cells in colorectal cancer.	Pubmed	0.002019	1	0.005688	0.05823	1	1	TGFB1
Pubmed	21613448	High-risk endometrial carcinoma profiling identifies TGF-?1 as a key factor in the initiation of tumor invasion.	Pubmed	0.002019	1	0.005688	0.05823	1	1	TGFB1
Pubmed	16960460	Antiproteinuric effect of losartan in non-diabetic renal disease is not dependent on ACE insertion/deletion polymorphism.	Pubmed	0.002019	1	0.005688	0.05823	1	1	ACE
Pubmed	15191521	Transforming growth factor-beta1 gene polymorphism modifies the histological and clinical manifestations in Japanese patients with IgA nephropathy.	Pubmed	0.002019	1	0.005688	0.05823	1	1	TGFB1
Pubmed	10220143	Low yield of polymorphisms from EST blast searching: analysis of genes related to oxidative stress and verification of the P197L polymorphism in GPX1.	Pubmed	0.002019	1	0.005688	0.05823	1	1	GPX1
Pubmed	20012594	Autonomic dysregulation in ob/ob mice is improved by inhibition of angiotensin-converting enzyme.	Pubmed	0.002019	1	0.005688	0.05823	1	1	ACE
Pubmed	15644278	Association of the insertion/deletion polymorphism of the angiotensin I-converting enzyme gene in patients of migraine with aura.	Pubmed	0.002019	1	0.005688	0.05823	1	1	ACE
Pubmed	20061511	Human lung parenchyma but not proximal bronchi produces fibroblasts with enhanced TGF-beta signaling and alpha-SMA expression.	Pubmed	0.002019	1	0.005688	0.05823	1	1	TGFB1
Pubmed	15033618	Association between angiotensin converting enzyme gene polymorphism and coronary artery disease in individuals of the South-Eastern Anatolian population.	Pubmed	0.002019	1	0.005688	0.05823	1	1	ACE
Pubmed	26928604	Plasma levels of TGF-?1 in homeostasis of the inflammation in sickle cell disease.	Pubmed	0.002019	1	0.005688	0.05823	1	1	TGFB1
Pubmed	20301530	Autosomal Dominant Tubulointerstitial Kidney Disease, UMOD-Related	Pubmed	0.002019	1	0.005688	0.05823	1	1	UMOD
Pubmed	8858565	Liver and intestinal fatty acid binding proteins in control and TGF beta 1 gene targeted deficient mice.	Pubmed	0.002019	1	0.005688	0.05823	1	1	TGFB1
Pubmed	27847927	Family association study of Transforming Growth Factor Beta1 gene polymorphisms in schizophrenia.	Pubmed	0.002019	1	0.005688	0.05823	1	1	TGFB1
Pubmed	16704031	Lack of association between COPD and transforming growth factor-beta1 (TGFB1) genetic polymorphisms in Koreans.	Pubmed	0.002019	1	0.005688	0.05823	1	1	TGFB1
Pubmed	33634762	Novel Variants of DOCK8 Deficiency in a Case Series of Iranian Patients.	Pubmed	0.002019	1	0.005688	0.05823	1	1	DOCK8
Pubmed	1338766	Absence of linkage between the angiotensin converting enzyme locus and human essential hypertension.	Pubmed	0.002019	1	0.005688	0.05823	1	1	ACE
Pubmed	27410178	Jansen Metaphyseal Chondrodysplasia due to Heterozygous H223R-PTH1R Mutations With or Without Overt Hypercalcemia.	Pubmed	0.002019	1	0.005688	0.05823	1	1	PTH1R
Pubmed	18946036	Prolonged signaling at the parathyroid hormone receptor by peptide ligands targeted to a specific receptor conformation.	Pubmed	0.002019	1	0.005688	0.05823	1	1	PTH1R
Pubmed	24603722	Lack of association of the TP53BP1 Glu353Asp polymorphism with risk of cancer: a systematic review and meta-analysis.	Pubmed	0.002019	1	0.005688	0.05823	1	1	TP53BP1
Pubmed	27256073	Excessive Activation of TGF? by Spinal Instability Causes Vertebral Endplate Sclerosis.	Pubmed	0.002019	1	0.005688	0.05823	1	1	TGFB1
Pubmed	17333108	The relationship between ACE genotype and risk of severe hypoglycaemia in a large population-based cohort of children and adolescents with type 1 diabetes.	Pubmed	0.002019	1	0.005688	0.05823	1	1	ACE
Pubmed	34944080	Localization and Distribution of Testicular Angiotensin I Converting Enzyme (ACE) in Neck and Mid-Piece of Spermatozoa from Infertile Men in Relation to Sperm Motility.	Pubmed	0.002019	1	0.005688	0.05823	1	1	ACE
Pubmed	11176807	Transforming growth factor-beta1 gene polymorphism and bone mineral density.	Pubmed	0.002019	1	0.005688	0.05823	1	1	TGFB1
Pubmed	15045629	Angiotensin-converting enzyme gene polymorphism in Behçet's disease.	Pubmed	0.002019	1	0.005688	0.05823	1	1	ACE
Pubmed	22301437	Nucleofection induces transient eIF2? phosphorylation by GCN2 and PERK.	Pubmed	0.002019	1	0.005688	0.05823	1	1	EIF2AK4
Pubmed	11920854	Angiotensin converting enzyme gene insertion/deletion polymorphism: case-control association studies in schizophrenia, major affective disorder, and tardive dyskinesia and a family-based association study in schizophrenia.	Pubmed	0.002019	1	0.005688	0.05823	1	1	ACE
Pubmed	9020852	Mapping of a major genetic modifier of embryonic lethality in TGF beta 1 knockout mice.	Pubmed	0.002019	1	0.005688	0.05823	1	1	TGFB1
Pubmed	8522200	Molecular organization of the gene encoding murine transforming growth factor beta 1.	Pubmed	0.002019	1	0.005688	0.05823	1	1	TGFB1
Pubmed	29257268	Activation of the LKB1?SIK1 signaling pathway inhibits the TGF???mediated epithelial?mesenchymal transition and apoptosis resistance of ovarian carcinoma cells.	Pubmed	0.002019	1	0.005688	0.05823	1	1	TGFB1
Pubmed	21939743	Association of angiotensin converting enzyme (ACE) gene I/D polymorphism and polycystic ovary syndrome (PCOS).	Pubmed	0.002019	1	0.005688	0.05823	1	1	ACE
Pubmed	19455482	The angiotensin converting enzyme gene I/D polymorphism in Polish rowers.	Pubmed	0.002019	1	0.005688	0.05823	1	1	ACE
Pubmed	9521216	Peaks of transforming growth factor-beta mRNA in alveolar cells of lung transplant recipients as an early marker of chronic rejection.	Pubmed	0.002019	1	0.005688	0.05823	1	1	TGFB1
Pubmed	31307405	Prognostic value of TGF-? in lung cancer: systematic review and meta-analysis.	Pubmed	0.002019	1	0.005688	0.05823	1	1	TGFB1
Pubmed	23352795	Association of TGF-?1 -509 C/T, 29 C/T and 788 C/T gene polymorphisms with chronic periodontitis: a case-control study.	Pubmed	0.002019	1	0.005688	0.05823	1	1	TGFB1
Pubmed	11054622	ACE/DD genotype is associated with hemostasis balance disturbances reflecting hypercoagulability and endothelial dysfunction in patients with untreated hypertension.	Pubmed	0.002019	1	0.005688	0.05823	1	1	ACE
Pubmed	26207300	Protein Composition of TGFBI-R124C- and TGFBI-R555W-Associated Aggregates Suggests Multiple Mechanisms Leading to Lattice and Granular Corneal Dystrophy.	Pubmed	0.002019	1	0.005688	0.05823	1	1	TGFB1
Pubmed	17263818	Association between the insertion/deletion polymorphism of the angiotensin I-converting enzyme gene and risk for psoriasis in a Chinese population in Taiwan.	Pubmed	0.002019	1	0.005688	0.05823	1	1	ACE
Pubmed	25807210	Association of Angiotensin-Converting Enzyme ACE Gene Polymorphism with ACE Activity and Susceptibility to Vitiligo in Egyptian Population.	Pubmed	0.002019	1	0.005688	0.05823	1	1	ACE
Pubmed	29499564	Impact of carbonylation on glutathione peroxidase-1 activity in human hyperglycemic endothelial cells.	Pubmed	0.002019	1	0.005688	0.05823	1	1	GPX1
Pubmed	9353336	Human N-myristoyltransferase amino-terminal domain involved in targeting the enzyme to the ribosomal subcellular fraction.	Pubmed	0.002019	1	0.005688	0.05823	1	1	NMT1
Pubmed	36321446	The	Pubmed	0.002019	1	0.005688	0.05823	1	1	FES
Pubmed	14967168	The association between preeclampsia and angiotensin-converting enzyme insertion/deletion polymorphism.	Pubmed	0.002019	1	0.005688	0.05823	1	1	ACE
Pubmed	15117739	Angiotensin converting enzyme genotype and strength in chronic obstructive pulmonary disease.	Pubmed	0.002019	1	0.005688	0.05823	1	1	ACE
Pubmed	20405019	In vivo disruption of TGF-beta signaling by Smad7 in airway epithelium alleviates allergic asthma but aggravates lung carcinogenesis in mouse.	Pubmed	0.002019	1	0.005688	0.05823	1	1	TGFB1
Pubmed	29438550	Hypoxia Promotes Ectopic Adhesion Ability of Endometrial Stromal Cells via TGF-?1/Smad Signaling in Endometriosis.	Pubmed	0.002019	1	0.005688	0.05823	1	1	TGFB1
Pubmed	34285192	TGF-?1-mediated exosomal lnc-MMP2-2 increases blood-brain barrier permeability via the miRNA-1207-5p/EPB41L5 axis to promote non-small cell lung cancer brain metastasis.	Pubmed	0.002019	1	0.005688	0.05823	1	1	TGFB1
Pubmed	23232975	Do ACE I/D gene polymorphism serve as a predictive marker for age at onset in PCOS?	Pubmed	0.002019	1	0.005688	0.05823	1	1	ACE
Pubmed	25519392	Haplotype approach for association analysis on hypertension.	Pubmed	0.002019	1	0.005688	0.05823	1	1	ULK4
Pubmed	18586276	Angiotensin-converting enzyme insertion/deletion polymorphism and the risk of ischemic stroke in a South Indian population.	Pubmed	0.002019	1	0.005688	0.05823	1	1	ACE
Pubmed	12057905	Renal fibrosis. Extracellular matrix microenvironment regulates migratory behavior of activated tubular epithelial cells.	Pubmed	0.002019	1	0.005688	0.05823	1	1	TGFB1
Pubmed	12713075	Angiotensin-converting enzyme gene polymorphism and erythropoietin requirement.	Pubmed	0.002019	1	0.005688	0.05823	1	1	ACE
Pubmed	25098224	TGF? lengthens the G1 phase of stem cells in aged mouse brain.	Pubmed	0.002019	1	0.005688	0.05823	1	1	TGFB1
Pubmed	12057913	Latent transforming growth factor-beta activation in mammary gland: regulation by ovarian hormones affects ductal and alveolar proliferation.	Pubmed	0.002019	1	0.005688	0.05823	1	1	TGFB1
Pubmed	24495560	Inflammatory biomarkers in type 2 diabetic patients: effect of glycemic control and impact of LDL subfraction phenotype.	Pubmed	0.002019	1	0.005688	0.05823	1	1	TGFB1
Pubmed	23988501	Novel UMOD mutations in familial juvenile hyperuricemic nephropathy lead to abnormal uromodulin intracellular trafficking.	Pubmed	0.002019	1	0.005688	0.05823	1	1	UMOD
Pubmed	27232187	Angiotensin-converting enzyme (ACE-I/D) polymorphism frequency in Brazilian soccer players.	Pubmed	0.002019	1	0.005688	0.05823	1	1	ACE
Pubmed	25582663	Insight into the interactive residues between two domains of human somatic Angiotensin-converting enzyme and Angiotensin II by MM-PBSA calculation and steered molecular dynamics simulation.	Pubmed	0.002019	1	0.005688	0.05823	1	1	ACE
Pubmed	22363658	DPEP1 inhibits tumor cell invasiveness, enhances chemosensitivity and predicts clinical outcome in pancreatic ductal adenocarcinoma.	Pubmed	0.002019	1	0.005688	0.05823	1	1	DPEP1
Pubmed	35704228	TGF-?1 receptor blockade attenuates unilateral ureteral obstruction-induced renal fibrosis in C57BL/6 mice through attenuating Smad and MAPK pathways.	Pubmed	0.002019	1	0.005688	0.05823	1	1	TGFB1
Pubmed	22592667	Common variants of the UMOD promoter associated with blood pressure in a community-based Chinese cohort.	Pubmed	0.002019	1	0.005688	0.05823	1	1	UMOD
Pubmed	11401071	Angiotensin converting enzyme in patients with sleep apnoea syndrome: plasma activity and gene polymorphisms.	Pubmed	0.002019	1	0.005688	0.05823	1	1	ACE
Pubmed	6254060	Origin and functional properties of the major gene product of the Snyder-Theilen strain of feline sarcoma virus.	Pubmed	0.002019	1	0.005688	0.05823	1	1	FES
Pubmed	22182708	The role of NrCAM in neural development and disorders--beyond a simple glue in the brain.	Pubmed	0.002019	1	0.005688	0.05823	1	1	NRCAM
Pubmed	17237561	Association between the polymorphism of TGF-beta1 gene promoter (-509C>T) and idiopathic chronic urticaria.	Pubmed	0.002019	1	0.005688	0.05823	1	1	TGFB1
Pubmed	16178979	Frequency of angiotensin-converting enzyme gene polymorphism in Turkish type 2 diabetic patients.	Pubmed	0.002019	1	0.005688	0.05823	1	1	ACE
Pubmed	19252942	TGF-beta1 induces human bronchial epithelial cell-to-mesenchymal transition in vitro.	Pubmed	0.002019	1	0.005688	0.05823	1	1	TGFB1
Pubmed	35202639	Transforming growth factor-beta (TGF-?) in prostate cancer: A dual function mediator?	Pubmed	0.002019	1	0.005688	0.05823	1	1	TGFB1
Pubmed	18060663	Angiotensin-converting enzyme insertion/deletion polymorphism is not associated with susceptibility and outcome in sepsis and acute respiratory distress syndrome.	Pubmed	0.002019	1	0.005688	0.05823	1	1	ACE
Pubmed	26675296	TGF-?I Regulates Cell Migration through Pluripotent Transcription Factor OCT4 in Endometriosis.	Pubmed	0.002019	1	0.005688	0.05823	1	1	TGFB1
Pubmed	20361250	Association of a TGF-?1 gene -509 C/T polymorphism with breast cancer risk: a meta-analysis.	Pubmed	0.002019	1	0.005688	0.05823	1	1	TGFB1
Pubmed	24326623	Double-strand break repair: 53BP1 comes into focus.	Pubmed	0.002019	1	0.005688	0.05823	1	1	TP53BP1
Pubmed	20418353	Effect of angiotensin-converting enzyme gene insertion/deletion polymorphism on steroid resistance in Egyptian children with idiopathic nephrotic syndrome.	Pubmed	0.002019	1	0.005688	0.05823	1	1	ACE
Pubmed	11437027	Differences in frequency of the deletion polymorphism of the angiotensin-converting enzyme gene in different ethnic groups.	Pubmed	0.002019	1	0.005688	0.05823	1	1	ACE
Pubmed	7798181	Human complex II (succinate-ubiquinone oxidoreductase): cDNA cloning of the flavoprotein (Fp) subunit of liver mitochondria.	Pubmed	0.002019	1	0.005688	0.05823	1	1	SDHA
Pubmed	29463556	Genetic Variants Predict Clinical Outcomes of HPV-Positive Oropharyngeal Cancer Patients after Definitive Radiotherapy.	Pubmed	0.002019	1	0.005688	0.05823	1	1	TGFB1
Pubmed	17982242	Transforming growth factor beta1 induces epithelial-to-mesenchymal transition of A549 cells.	Pubmed	0.002019	1	0.005688	0.05823	1	1	TGFB1
Pubmed	15607422	Epistatic interactions between modifier genes confer strain-specific redundancy for Tgfb1 in developmental angiogenesis.	Pubmed	0.002019	1	0.005688	0.05823	1	1	TGFB1
Pubmed	17249564	Altered rhythm of photoreceptor outer segment phagocytosis in beta5 integrin knockout mice.	Pubmed	0.002019	1	0.005688	0.05823	1	1	ITGB5
Pubmed	11043909	Oxidative stress-associated impairment of proteasome activity during ischemia-reperfusion injury.	Pubmed	0.002019	1	0.005688	0.05823	1	1	GPX1
Pubmed	23197950	A Japanese Family Suffering from Familial Juvenile Hyperuricemic Nephropathy due to a Rare Mutation of the Uromodulin Gene.	Pubmed	0.002019	1	0.005688	0.05823	1	1	UMOD
Pubmed	19179799	[The implementation of personalized treatment for osteoporosis].	Pubmed	0.002019	1	0.005688	0.05823	1	1	TGFB1
Pubmed	34359878	Human Tissue Angiotensin Converting Enzyme (ACE) Activity Is Regulated by Genetic Polymorphisms, Posttranslational Modifications, Endogenous Inhibitors and Secretion in the Serum, Lungs and Heart.	Pubmed	0.002019	1	0.005688	0.05823	1	1	ACE
Pubmed	24003731	[The connection of polymorphism I/D of the gene angiotensin-converting ferment and D442G gene of protein-carrier of cholesterol ethers with atherosclerosis risk factors in patients of elderly and senile age with coronary heart disease in the Republic Sakha (Yakutia)].	Pubmed	0.002019	1	0.005688	0.05823	1	1	ACE
Pubmed	23327795	Mouse models of Mdm2 and Mdm4 and their clinical implications.	Pubmed	0.002019	1	0.005688	0.05823	1	1	MDM4
Pubmed	27498889	A Highly Polymorphic Copy Number Variant in the NSF Gene is Associated with Cocaine Dependence.	Pubmed	0.002019	1	0.005688	0.05823	1	1	NSF
Pubmed	27175945	Transforming Growth Factor Beta Gene Signatures are Spatially Enriched in Keloid Tissue Biopsies and Ex vivo-Cultured Keloid Fibroblasts.	Pubmed	0.002019	1	0.005688	0.05823	1	1	TGFB1
Pubmed	21406171	The aryl hydrocarbon receptor ligand ITE inhibits TGF?1-induced human myofibroblast differentiation.	Pubmed	0.002019	1	0.005688	0.05823	1	1	TGFB1
Pubmed	23661020	Gender specificity of a genetic variant of angiotensin-converting enzyme and risk of coronary artery disease.	Pubmed	0.002019	1	0.005688	0.05823	1	1	ACE
Pubmed	17129765	Clinical and electrophysiological features of epilepsy in Italian patients with CLN8 mutations.	Pubmed	0.002019	1	0.005688	0.05823	1	1	CLN8
Pubmed	24423970	Genetic influence on exercise-induced changes in physical function among mobility-limited older adults.	Pubmed	0.002019	1	0.005688	0.05823	1	1	ACE
Pubmed	17922404	Preferential induction of transforming growth factor-beta production in gastric epithelial cells and monocytes by Helicobacter pylori soluble proteins.	Pubmed	0.002019	1	0.005688	0.05823	1	1	TGFB1
Pubmed	16900885	Insertion-deletion polymorphism in the angiotensin-converting enzyme (ACE) gene among Sudanese, Somalis, Emiratis, and Omanis.	Pubmed	0.002019	1	0.005688	0.05823	1	1	ACE
Pubmed	16154999	Amyloid beta-protein is degraded by cellular angiotensin-converting enzyme (ACE) and elevated by an ACE inhibitor.	Pubmed	0.002019	1	0.005688	0.05823	1	1	ACE
Pubmed	15861031	Mortality in patients with hypertension on angiotensin-I converting enzyme (ACE)-inhibitor treatment is influenced by the ACE insertion/deletion polymorphism.	Pubmed	0.002019	1	0.005688	0.05823	1	1	ACE
Pubmed	8595888	Localization and physical mapping of the prostate-specific membrane antigen (PSM) gene to human chromosome 11.	Pubmed	0.002019	1	0.005688	0.05823	1	1	FOLH1
Pubmed	22290469	Association of T869C gene polymorphism of transforming growth factor-?1 with low protein levels and anthropometric indices in osteopenia/osteoporosis postmenopausal Thai women.	Pubmed	0.002019	1	0.005688	0.05823	1	1	TGFB1
Pubmed	12234017	TGFbeta1 -mediated epithelial to mesenchymal transition is accompanied by invasion in the SiHa cell line.	Pubmed	0.002019	1	0.005688	0.05823	1	1	TGFB1
Pubmed	12176567	Impact of ACE polymorphism on renal allograft function, blood pressure, and proteinuria under ACE inhibition.	Pubmed	0.002019	1	0.005688	0.05823	1	1	ACE
Pubmed	25594618	Polymorphisms and haplotypes of the TGF-?1 gene are associated with risk of polycystic ovary syndrome in Chinese Han women.	Pubmed	0.002019	1	0.005688	0.05823	1	1	TGFB1
Pubmed	33792826	TGF-? promote epithelial-mesenchymal transition via NF-?B/NOX4/ROS signal pathway in lung cancer cells.	Pubmed	0.002019	1	0.005688	0.05823	1	1	TGFB1
Pubmed	28161507	Transforming growth factor-?-induced plasticity causes a migratory stemness phenotype in hepatocellular carcinoma.	Pubmed	0.002019	1	0.005688	0.05823	1	1	TGFB1
Pubmed	18334149	[Effects of ginsenoside and berberine on secretion of immunosuppressive cytokines in lung carcinoma cell line PG].	Pubmed	0.002019	1	0.005688	0.05823	1	1	TGFB1
Pubmed	16236416	Association between angiotensin I-converting enzyme insertion/deletion gene functional polymorphism and novelty seeking personality in healthy females.	Pubmed	0.002019	1	0.005688	0.05823	1	1	ACE
Pubmed	11103801	Glutathione peroxidase codon 198 polymorphism variant increases lung cancer risk.	Pubmed	0.002019	1	0.005688	0.05823	1	1	GPX1
Pubmed	11713292	Identification and characterization of thymus LIM protein: targeted disruption reduces thymus cellularity.	Pubmed	0.002019	1	0.005688	0.05823	1	1	CRIP3
Pubmed	11402321	Reducing mammary cancer risk through premature stem cell senescence.	Pubmed	0.002019	1	0.005688	0.05823	1	1	TGFB1
Pubmed	16114034	Identification of chromosome arm 9p as the most frequent target of homozygous deletions in lung cancer.	Pubmed	0.002019	1	0.005688	0.05823	1	1	PTPRD
Pubmed	18950917	Immature renal structures associated with a novel UMOD sequence variant.	Pubmed	0.002019	1	0.005688	0.05823	1	1	UMOD
Pubmed	16116691	The angiotensin-converting enzyme gene insertion/deletion polymorphism and effects of quinapril and atorvastatin on haemostatic parameters in patients with coronary artery disease.	Pubmed	0.002019	1	0.005688	0.05823	1	1	ACE
Pubmed	15129790	Angiotensin-converting enzyme gene polymorphism in coronary artery disease in north India.	Pubmed	0.002019	1	0.005688	0.05823	1	1	ACE
Pubmed	15128462	Examination of NRCAM, LRRN3, KIAA0716, and LAMB1 as autism candidate genes.	Pubmed	0.002019	1	0.005688	0.05823	1	1	NRCAM
Pubmed	21108975	ACE I/D polymorphism affects cognitive function and gray-matter volume in amnestic mild cognitive impairment.	Pubmed	0.002019	1	0.005688	0.05823	1	1	ACE
Pubmed	17959719	Synaptic differentiation is defective in mice lacking acetylcholine receptor beta-subunit tyrosine phosphorylation.	Pubmed	0.002019	1	0.005688	0.05823	1	1	CHRNB1
Pubmed	11992568	No association between DCP1 genotype and late-onset Alzheimer disease.	Pubmed	0.002019	1	0.005688	0.05823	1	1	ACE
Pubmed	18563616	Glutathione peroxidase 1 (GPX1) genetic polymorphism, erythrocyte GPX activity, and prostate cancer risk.	Pubmed	0.002019	1	0.005688	0.05823	1	1	GPX1
Pubmed	19539712	An age effect on the association of common variants of ACE with Alzheimer's disease.	Pubmed	0.002019	1	0.005688	0.05823	1	1	ACE
Pubmed	25546976	Polymorphism of angiotensin converting enzyme in hemodialysis patients--association with cardiovascular morbidity.	Pubmed	0.002019	1	0.005688	0.05823	1	1	ACE
Pubmed	7028707	Localization of Tamm-Horsfall glycoprotein in the human kidney using immuno-fluorescence and immuno-electron microscopical techniques.	Pubmed	0.002019	1	0.005688	0.05823	1	1	UMOD
Pubmed	24324041	Validation of uromodulin as a candidate gene for human essential hypertension.	Pubmed	0.002019	1	0.005688	0.05823	1	1	UMOD
Pubmed	29521003	Daily sodium intake influences the relationship between angiotensin-converting enzyme gene insertion/deletion polymorphism and hypertension in older adults.	Pubmed	0.002019	1	0.005688	0.05823	1	1	ACE
Pubmed	35118633	Impact of transforming growth factor beta 1 on normal and thyroid cancer side population cells.	Pubmed	0.002019	1	0.005688	0.05823	1	1	TGFB1
Pubmed	27835897	Enhanced circulating transforming growth factor beta 1 is causally associated with an increased risk of hepatocellular carcinoma: a mendelian randomization meta-analysis.	Pubmed	0.002019	1	0.005688	0.05823	1	1	TGFB1
Pubmed	22180033	Analysis of glutathione peroxidase 1 gene polymorphism and Keshan disease in Heilongjiang Province, China.	Pubmed	0.002019	1	0.005688	0.05823	1	1	GPX1
Pubmed	22421153	Discordance between phosphorylation and recruitment of 53BP1 in response to DNA double-strand breaks.	Pubmed	0.002019	1	0.005688	0.05823	1	1	TP53BP1
Pubmed	15465635	ACE genotype and cognitive decline in an African-Caribbean population.	Pubmed	0.002019	1	0.005688	0.05823	1	1	ACE
Pubmed	31344477	Association of IL-6, IL-10 and TGF-?1 gene polymorphisms with brucellosis: A systematic review with meta-analysis.	Pubmed	0.002019	1	0.005688	0.05823	1	1	TGFB1
Pubmed	22266878	53BP1 suppresses tumor growth and promotes susceptibility to apoptosis of ovarian cancer cells through modulation of the Akt pathway.	Pubmed	0.002019	1	0.005688	0.05823	1	1	TP53BP1
Pubmed	23280587	Neutrophil cannibalism triggers transforming growth factor ?1 production and self regulation of neutrophil inflammatory function in monosodium urate monohydrate crystal-induced inflammation in mice.	Pubmed	0.002019	1	0.005688	0.05823	1	1	TGFB1
Pubmed	16033330	Kinetic probes for inter-domain co-operation in human somatic angiotensin-converting enzyme.	Pubmed	0.002019	1	0.005688	0.05823	1	1	ACE
Pubmed	9860346	The role of tissue angiotensin-converting enzyme (ACE): studies of ACE mutant mice.	Pubmed	0.002019	1	0.005688	0.05823	1	1	ACE
Pubmed	26545512	GLUTATHIONE PEROXIDASE-1 PRO200LEU POLYMORPHISM (RS1050450) IS ASSOCIATED WITH MORBID OBESITY INDEPENDENTLY OF THE PRESENCE OF PREDIABETES OR DIABETES IN WOMEN FROM CENTRAL MEXICO.	Pubmed	0.002019	1	0.005688	0.05823	1	1	GPX1
Pubmed	8603072	Negative regulation of cell growth by TGF beta.	Pubmed	0.002019	1	0.005688	0.05823	1	1	TGFB1
Pubmed	18670143	The association of transforming growth factor beta 1 gene polymorphisms with the emphysema phenotype of COPD in Japanese.	Pubmed	0.002019	1	0.005688	0.05823	1	1	TGFB1
Pubmed	21614613	The amino acid sensor GCN2 biases macronutrient selection during aging.	Pubmed	0.002019	1	0.005688	0.05823	1	1	EIF2AK4
Pubmed	26820528	Protopanaxatirol type ginsenoside Re promotes cyclic growth of hair follicles via inhibiting transforming growth factor ? signaling cascades.	Pubmed	0.002019	1	0.005688	0.05823	1	1	TGFB1
Pubmed	21228704	Portal levels of latent transforming growth factor-? are related to liver function in patients with liver cirrhosis.	Pubmed	0.002019	1	0.005688	0.05823	1	1	TGFB1
Pubmed	26783039	Increased gene expression of TGF-? in peripheral blood mononuclear cells from renal transplant patients with polyomavirus BK viremia.	Pubmed	0.002019	1	0.005688	0.05823	1	1	TGFB1
Pubmed	20650904	Association of advanced vasculopathy and transforming growth factor-beta1 gene expression with immunoglobulin A nephropathy progression.	Pubmed	0.002019	1	0.005688	0.05823	1	1	TGFB1
Pubmed	27447370	Increased Susceptibility to Atrial Fibrillation Secondary to Atrial Fibrosis in Transgenic Goats Expressing Transforming Growth Factor-?1.	Pubmed	0.002019	1	0.005688	0.05823	1	1	TGFB1
Pubmed	10765940	Localization of a gene for familial juvenile hyperuricemic nephropathy causing underexcretion-type gout to 16p12 by genome-wide linkage analysis of a large family.	Pubmed	0.002019	1	0.005688	0.05823	1	1	UMOD
Pubmed	27928112	An ENU-induced p.C225S missense mutation in the mouse Tgfb1 gene does not cause Camurati-Engelmann disease-like skeletal phenotypes.	Pubmed	0.002019	1	0.005688	0.05823	1	1	TGFB1
Pubmed	12667558	Polymorphisms in the transforming growth factor beta 1 gene and osteoporosis.	Pubmed	0.002019	1	0.005688	0.05823	1	1	TGFB1
Pubmed	16779534	The I allele of the angiotensin-converting enzyme gene polymorphism may determine an increase in homocysteine levels in fibrate-treated subjects.	Pubmed	0.002019	1	0.005688	0.05823	1	1	ACE
Pubmed	30620527	[THE ROLE OF TRANSFORMING GROWTH FACTOR BETA 1 UNDER DISEASES OF LIVER].	Pubmed	0.002019	1	0.005688	0.05823	1	1	TGFB1
Pubmed	15705868	Novel role of prostate-specific membrane antigen in suppressing prostate cancer invasiveness.	Pubmed	0.002019	1	0.005688	0.05823	1	1	FOLH1
Pubmed	27448670	The rs12917707 polymorphism at the UMOD locus and glomerular filtration rate in individuals with type 2 diabetes: evidence of heterogeneity across two different European populations.	Pubmed	0.002019	1	0.005688	0.05823	1	1	UMOD
Pubmed	10523632	Targeted disruption of the murine fps/fes proto-oncogene reveals that Fps/Fes kinase activity is dispensable for hematopoiesis.	Pubmed	0.002019	1	0.005688	0.05823	1	1	FES
Pubmed	31715665	[Knockdown of mediator complex subunit 19 suppresses the migration and invasion and epithelial-mesenchymal transition in prostate cancer PC3 cells].	Pubmed	0.002019	1	0.005688	0.05823	1	1	MED19
Pubmed	29294149	Phosphodiesterase 3A expression and activity in the murine vasculature is influenced by NO-sensitive guanylyl cyclase.	Pubmed	0.002019	1	0.005688	0.05823	1	1	PDE3A
Pubmed	21418104	Role of angiotensin-converting enzyme gene polymorphism in persistent pulmonary hypertension of the newborn.	Pubmed	0.002019	1	0.005688	0.05823	1	1	ACE
Pubmed	29860992	Osthole decreases collagen I/III contents and their ratio in TGF-?1-overexpressed mouse cardiac fibroblasts through regulating the TGF-?/Smad signaling pathway.	Pubmed	0.002019	1	0.005688	0.05823	1	1	TGFB1
Pubmed	22215279	TGF? modulates cell-to-cell communication in early epithelial-to-mesenchymal transition.	Pubmed	0.002019	1	0.005688	0.05823	1	1	TGFB1
Pubmed	23770288	Transforming growth factor-? signalling: role and consequences of Smad linker region phosphorylation.	Pubmed	0.002019	1	0.005688	0.05823	1	1	TGFB1
Pubmed	30136104	Transforming growth factor-?1 in children with diabetic nephropathy.	Pubmed	0.002019	1	0.005688	0.05823	1	1	TGFB1
Pubmed	17360654	TGFbeta promotes conversion of CD16+ peripheral blood NK cells into CD16- NK cells with similarities to decidual NK cells.	Pubmed	0.002019	1	0.005688	0.05823	1	1	TGFB1
Pubmed	14657821	Angiotensin-converting enzyme DD genotype is associated with worse perinatal cardiorespiratory adaptation in preterm infants.	Pubmed	0.002019	1	0.005688	0.05823	1	1	ACE
Pubmed	7523858	The Fps/Fes protein-tyrosine kinase promotes angiogenesis in transgenic mice.	Pubmed	0.002019	1	0.005688	0.05823	1	1	FES
Pubmed	26074144	N-Myristoyltransferase 1 enhances human immunodeficiency virus replication through regulation of viral RNA expression level.	Pubmed	0.002019	1	0.005688	0.05823	1	1	NMT1
Pubmed	15814629	The number of lymph node metastases in gastric cancer correlates with the angiotensin I-converting enzyme gene insertion/deletion polymorphism.	Pubmed	0.002019	1	0.005688	0.05823	1	1	ACE
Pubmed	18622495	The association of ACE gene D/I polymorphism with cardiovascular risk factors in a population from Rio de Janeiro.	Pubmed	0.002019	1	0.005688	0.05823	1	1	ACE
Pubmed	26687160	Insertion/Insertion Genotype of Angiotensin I-Converting-Enzyme Gene Predicts Risk of Myocardial Infarction in North East India.	Pubmed	0.002019	1	0.005688	0.05823	1	1	ACE
Pubmed	16720864	Transforming growth factor-beta1 differentially mediates fibronectin and inflammatory cytokine expression in kidney tubular cells.	Pubmed	0.002019	1	0.005688	0.05823	1	1	TGFB1
Pubmed	11860787	[The relationship between angiotensin converting enzyme gene polymorphism and risk factors for coronary heart disease].	Pubmed	0.002019	1	0.005688	0.05823	1	1	ACE
Pubmed	14740347	Angiotensin-converting enzyme genotype, albuminuria and plasma fibrinogen in type 2 diabetes mellitus.	Pubmed	0.002019	1	0.005688	0.05823	1	1	ACE
Pubmed	30667208	Transcriptional activity of transforming growth factor beta1 gene and its receptors in patients with early stages of coronary artery disease.	Pubmed	0.002019	1	0.005688	0.05823	1	1	TGFB1
Pubmed	19394095	Atrial fibrosis and atrial fibrillation: the role of the TGF-?1 signaling pathway.	Pubmed	0.002019	1	0.005688	0.05823	1	1	TGFB1
Pubmed	20144258	Effects of green tea, black tea and Rooibos tea on angiotensin-converting enzyme and nitric oxide in healthy volunteers.	Pubmed	0.002019	1	0.005688	0.05823	1	1	ACE
Pubmed	30765613	Association between ACE gene I/D polymorphism and knee osteoarthritis in a Chinese population.	Pubmed	0.002019	1	0.005688	0.05823	1	1	ACE
Pubmed	27737463	Genotype-Phenotype Correlation for TGFBI Corneal Dystrophies Identifies p.(G623D) as a Novel Cause of Epithelial Basement Membrane Dystrophy.	Pubmed	0.002019	1	0.005688	0.05823	1	1	TGFB1
Pubmed	29749506	CD8+ T cells with high TGF??1 expression cause lymph node fibrosis following HIV infection.	Pubmed	0.002019	1	0.005688	0.05823	1	1	TGFB1
Pubmed	27462918	Variations within 3'-UTR of MDM4 gene contribute to clinical outcomes of advanced non-small cell lung cancer patients following platinum-based chemotherapy.	Pubmed	0.002019	1	0.005688	0.05823	1	1	MDM4
Pubmed	17565996	Galpha12 stimulates apoptosis in epithelial cells through JNK1-mediated Bcl-2 degradation and up-regulation of IkappaBalpha.	Pubmed	0.002019	1	0.005688	0.05823	1	1	GNA12
Pubmed	26197481	Development of a Transgenic Mouse with R124H Human TGFBI Mutation Associated with Granular Corneal Dystrophy Type 2.	Pubmed	0.002019	1	0.005688	0.05823	1	1	TGFB1
Pubmed	11750277	Association of polymorphisms of the transforming growth factor-beta1 gene with the rate of progression of HCV-induced liver fibrosis.	Pubmed	0.002019	1	0.005688	0.05823	1	1	TGFB1
Pubmed	12379656	DNA binding properties of human pol gammaB.	Pubmed	0.002019	1	0.005688	0.05823	1	1	POLG2
Pubmed	2433405	Clinical and biochemical heterogeneity in conditions with phytanic acid accumulation.	Pubmed	0.002019	1	0.005688	0.05823	1	1	PHYH
Pubmed	22531626	Distinct alternative splicing patterns of mediator subunit genes during endothelial progenitor cell differentiation.	Pubmed	0.002019	1	0.005688	0.05823	1	1	MED19
Pubmed	35490308	Loss of Parathyroid Hormone Receptor Signaling in Osteoprogenitors Is Associated With Accumulation of Multiple Hematopoietic Lineages in the Bone Marrow.	Pubmed	0.002019	1	0.005688	0.05823	1	1	PTH1R
Pubmed	18827819	TGF-beta1 genotype and phenotype in breast cancer and their associations with IGFs and patient survival.	Pubmed	0.002019	1	0.005688	0.05823	1	1	TGFB1
Pubmed	28302086	Extracellular Hsp90 and TGF? regulate adhesion, migration and anchorage independent growth in a paired colon cancer cell line model.	Pubmed	0.002019	1	0.005688	0.05823	1	1	TGFB1
Pubmed	15152093	Identification of the N-glycosylation sites on glutamate carboxypeptidase II necessary for proteolytic activity.	Pubmed	0.002019	1	0.005688	0.05823	1	1	FOLH1
Pubmed	18718603	Angiotensin-converting enzyme (ACE, I/D) gene polymorphism and susceptibility to abdominal aortic aneurysm or aortoiliac occlusive disease.	Pubmed	0.002019	1	0.005688	0.05823	1	1	ACE
Pubmed	28366940	DOCK8 regulates signal transduction events to control immunity.	Pubmed	0.002019	1	0.005688	0.05823	1	1	DOCK8
Pubmed	29344922	Impact of renin-angiotensin-aldosterone system polymorphisms on myocardial perfusion: Correlations with myocardial single photon emission computed tomography-derived parameters.	Pubmed	0.002019	1	0.005688	0.05823	1	1	ACE
Pubmed	25928882	Fine-mapping butyrophilin family genes revealed several polymorphisms influencing viral genotype selection in hepatitis C infection.	Pubmed	0.002019	1	0.005688	0.05823	1	1	BTN3A2
Pubmed	15248227	Macrophage release of transforming growth factor beta1 during resolution of monosodium urate monohydrate crystal-induced inflammation.	Pubmed	0.002019	1	0.005688	0.05823	1	1	TGFB1
Pubmed	27592148	Whole exome sequencing identifies a homozygous POLG2 missense variant in an infant with fulminant hepatic failure and mitochondrial DNA depletion.	Pubmed	0.002019	1	0.005688	0.05823	1	1	POLG2
Pubmed	22086840	Angiotensin converting enzyme insertion/deletion polymorphism and risk of pregnancy hypertensive disorders: a meta-analysis.	Pubmed	0.002019	1	0.005688	0.05823	1	1	ACE
Pubmed	29332922	Role of Gene Polymorphisms/Haplotypes and Plasma Level of TGF-?1 in Susceptibility to In-Stent Restenosis Following Coronary Implantation of Bare Metal Stent in Chinese Han Patients.	Pubmed	0.002019	1	0.005688	0.05823	1	1	TGFB1
Pubmed	28678321	PDE3A is hypermethylated in cisplatin resistant non-small cell lung cancer cells and is a modulator of chemotherapy response.	Pubmed	0.002019	1	0.005688	0.05823	1	1	PDE3A
Pubmed	8391328	Regulated expression of testis angiotensin-converting enzyme during spermatogenesis in mice.	Pubmed	0.002019	1	0.005688	0.05823	1	1	ACE
Pubmed	21865076	Functional genetic variants of TGF-?1 and risk of tobacco-related oral carcinoma in high-risk Asian Indians.	Pubmed	0.002019	1	0.005688	0.05823	1	1	TGFB1
Pubmed	8113392	Stimulation of collagen gene expression and protein synthesis in murine mesangial cells by high glucose is mediated by autocrine activation of transforming growth factor-beta.	Pubmed	0.002019	1	0.005688	0.05823	1	1	TGFB1
Pubmed	24690767	New perspectives in the renin-angiotensin-aldosterone system (RAAS) III: endogenous inhibition of angiotensin converting enzyme (ACE) provides protection against cardiovascular diseases.	Pubmed	0.002019	1	0.005688	0.05823	1	1	ACE
Pubmed	26195267	Association of ACE insertion or deletion polymorphisms with the risk of coronary restenosis after percutaneous coronary intervention: A meta-analysis.	Pubmed	0.002019	1	0.005688	0.05823	1	1	ACE
Pubmed	31320710	Inverse dose-rate effect of ionising radiation on residual 53BP1 foci in the eye lens.	Pubmed	0.002019	1	0.005688	0.05823	1	1	TP53BP1
Pubmed	22771320	TGF-beta1 increases cell rigidity by enhancing expression of smooth muscle actin: keloid-derived fibroblasts as a model for cellular mechanics.	Pubmed	0.002019	1	0.005688	0.05823	1	1	TGFB1
Pubmed	15944197	A functional polymorphism within the MRP1 gene locus identified through its genomic signature of positive selection.	Pubmed	0.002019	1	0.005688	0.05823	1	1	MDM4
Pubmed	15778431	TGF-beta1 gene transfer to the mouse colon leads to intestinal fibrosis.	Pubmed	0.002019	1	0.005688	0.05823	1	1	TGFB1
Pubmed	19383262	Exogenous transforming growth factor beta1 replacement and fertility in male Tgfb1 null mutant mice.	Pubmed	0.002019	1	0.005688	0.05823	1	1	TGFB1
Pubmed	21264234	The TGFBI R555W mutation induces a new granular corneal dystrophy type I phenotype.	Pubmed	0.002019	1	0.005688	0.05823	1	1	TGFB1
Pubmed	17478487	The relationship between the insertion/deletion polymorphism of the ACE gene and hypertension in Iranian patients with type 2 diabetes.	Pubmed	0.002019	1	0.005688	0.05823	1	1	ACE
Pubmed	23434344	Transforming growth factor ?1-mediated atrial fibrotic activity and the recovery of atrial mechanical contraction after surgical maze procedure.	Pubmed	0.002019	1	0.005688	0.05823	1	1	TGFB1
Pubmed	12381916	Regulation of inducible class II MHC, costimulatory molecules, and cytokine expression in TGF-beta1 knockout renal epithelial cells: effect of exogenous TGF-beta1.	Pubmed	0.002019	1	0.005688	0.05823	1	1	TGFB1
Pubmed	24315820	Interaction between TGF-?1 (869C/T) polymorphism and biochemical risk factor for prediction of disease progression in rheumatoid arthritis.	Pubmed	0.002019	1	0.005688	0.05823	1	1	TGFB1
Pubmed	34512167	Latent TGF-?1 protects against diabetic kidney disease via Arkadia/Smad7 signaling.	Pubmed	0.002019	1	0.005688	0.05823	1	1	TGFB1
Pubmed	20686651	Association of variants at UMOD with chronic kidney disease and kidney stones-role of age and comorbid diseases.	Pubmed	0.002019	1	0.005688	0.05823	1	1	UMOD
Pubmed	18802103	Mast cells promote airway smooth muscle cell differentiation via autocrine up-regulation of TGF-beta 1.	Pubmed	0.002019	1	0.005688	0.05823	1	1	TGFB1
Pubmed	29136085	Transforming growth factor beta1 from endometriomas promotes fibrosis in surrounding ovarian tissues via Smad2/3 signaling.	Pubmed	0.002019	1	0.005688	0.05823	1	1	TGFB1
Pubmed	34824175	ASSOCIATION OF GENETIC POLYMORPHISM AND EXPRESSION OF UMOD GENE AND CHRONIC KIDNEY DISEASE.	Pubmed	0.002019	1	0.005688	0.05823	1	1	UMOD
Pubmed	18154415	Association of angiotensin-converting enzyme gene insertion/deletion polymorphism with metabolic syndrome in Iranians with type 2 diabetes mellitus.	Pubmed	0.002019	1	0.005688	0.05823	1	1	ACE
Pubmed	21277558	[Study of the intronic polymorphism of the angiotensin 1 converting enzyme among coronary Tunisians].	Pubmed	0.002019	1	0.005688	0.05823	1	1	ACE
Pubmed	12799365	Human leukocyte-derived arginine aminopeptidase. The third member of the oxytocinase subfamily of aminopeptidases.	Pubmed	0.002019	1	0.005688	0.05823	1	1	ERAP2
Pubmed	656131	Hydrolysis of enkephalin by cultured human endothelial cells and by purified peptidyl dipeptidase.	Pubmed	0.002019	1	0.005688	0.05823	1	1	ACE
Pubmed	33045911	The genetic polymorphisms of angiotensin converting enzyme insertion/deletion and glioma susceptibility: A meta-analysis.	Pubmed	0.002019	1	0.005688	0.05823	1	1	ACE
Pubmed	27558825	Rapid Sensing of Dietary Amino Acid Deficiency Does Not Require GCN2.	Pubmed	0.002019	1	0.005688	0.05823	1	1	EIF2AK4
Pubmed	17947678	TGF-beta1 induces progressive pleural scarring and subpleural fibrosis.	Pubmed	0.002019	1	0.005688	0.05823	1	1	TGFB1
Pubmed	22565189	Med19 promotes gastric cancer progression and cellular growth.	Pubmed	0.002019	1	0.005688	0.05823	1	1	MED19
Pubmed	15031129	Tissue angiotensin-converting enzyme in imposed and physiological flow-related arterial remodeling in mice.	Pubmed	0.002019	1	0.005688	0.05823	1	1	ACE
Pubmed	25592391	Pathogen-expanded CD11b+ invariant NKT cells feedback inhibit T cell proliferation via membrane-bound TGF-?1.	Pubmed	0.002019	1	0.005688	0.05823	1	1	TGFB1
Pubmed	24581601	WNT9B in 542 Chinese women with Müllerian duct abnormalities: mutation analysis.	Pubmed	0.002019	1	0.005688	0.05823	1	1	WNT9B
Pubmed	8257427	Involvement of human plasma angiotensin I-converting enzyme in the degradation of the haemoregulatory peptide N-acetyl-seryl-aspartyl-lysyl-proline.	Pubmed	0.002019	1	0.005688	0.05823	1	1	ACE
Pubmed	15044491	Enhancement of the antagonistic potency of transforming growth factor-beta receptor extracellular domains by coiled coil-induced homo- and heterodimerization.	Pubmed	0.002019	1	0.005688	0.05823	1	1	TGFB1
Pubmed	31584200	Transforming growth factor-? signaling confers hepatic stellate cells progenitor features after partial hepatectomy.	Pubmed	0.002019	1	0.005688	0.05823	1	1	TGFB1
Pubmed	8954131	Molecular cloning and expression of a novel peptide (LN1) gene: reduced expression in the renal cortex of lupus nephritis in MRL/lpr mouse.	Pubmed	0.002019	1	0.005688	0.05823	1	1	PHYH
Pubmed	21795738	Strong association between angiotensin I-converting enzyme I/D polymorphism and unexplained recurrent miscarriage of Chinese women--a case-control study.	Pubmed	0.002019	1	0.005688	0.05823	1	1	ACE
Pubmed	24002574	The eukaryotic initiation factor 2 kinase GCN2 protects against hepatotoxicity during asparaginase treatment.	Pubmed	0.002019	1	0.005688	0.05823	1	1	EIF2AK4
Pubmed	15070759	TGF-beta regulates in vivo expansion of Foxp3-expressing CD4+CD25+ regulatory T cells responsible for protection against diabetes.	Pubmed	0.002019	1	0.005688	0.05823	1	1	TGFB1
Pubmed	31982589	Tethering transforming growth factor ?1 to soft hydrogels guides vascular smooth muscle commitment from human mesenchymal stem cells.	Pubmed	0.002019	1	0.005688	0.05823	1	1	TGFB1
Pubmed	10330352	Identification of a new locus for medullary cystic disease, on chromosome 16p12.	Pubmed	0.002019	1	0.005688	0.05823	1	1	UMOD
Pubmed	16619184	Association of transforming growth factor-beta 1 functional polymorphisms with natural clearance of hepatitis C virus.	Pubmed	0.002019	1	0.005688	0.05823	1	1	TGFB1
Pubmed	30666042	Deletion Polymorphism of Angiotensin-Converting Enzyme Gene Is Associated with Low Muscle Mass in Elderly People in Jakarta, Indonesia.	Pubmed	0.002019	1	0.005688	0.05823	1	1	ACE
Pubmed	19142023	Arteriovenous fistula patency associated with angiotensin-converting enzyme I/D polymorphism and ACE inhibition or AT1 receptor blockade.	Pubmed	0.002019	1	0.005688	0.05823	1	1	ACE
Pubmed	25867352	Traditional risk factors and angiotensin-converting enzyme insertion/deletion gene polymorphism in coronary artery disease.	Pubmed	0.002019	1	0.005688	0.05823	1	1	ACE
Pubmed	8954107	Phytanoyl-CoA hydroxylase is present in human liver, located in peroxisomes, and deficient in Zellweger syndrome: direct, unequivocal evidence for the new, revised pathway of phytanic acid alpha-oxidation in humans.	Pubmed	0.002019	1	0.005688	0.05823	1	1	PHYH
Pubmed	22072025	Decreased serum levels of TGF-?1 are associated with renal damage in female patients with systemic lupus erythematosus.	Pubmed	0.002019	1	0.005688	0.05823	1	1	TGFB1
Pubmed	20673306	Cellulite, smoking and angiotensin-converting enzyme (ACE) gene insertion/deletion polymorphism.	Pubmed	0.002019	1	0.005688	0.05823	1	1	ACE
Pubmed	14667198	Correlation of c-kit expression and cell cycle regulation by transforming growth factor-beta in CD34+ CD38- human bone marrow cells.	Pubmed	0.002019	1	0.005688	0.05823	1	1	TGFB1
Pubmed	18299484	Glutathione peroxidase-1 plays a major role in protecting against angiotensin II-induced vascular dysfunction.	Pubmed	0.002019	1	0.005688	0.05823	1	1	GPX1
Pubmed	14679188	Hepatocyte growth factor regulates angiotensin converting enzyme expression.	Pubmed	0.002019	1	0.005688	0.05823	1	1	ACE
Pubmed	22843889	Prognostic significance of glutathione peroxidase 1 (GPX1) down-regulation and correlation with aberrant promoter methylation in human gastric cancer.	Pubmed	0.002019	1	0.005688	0.05823	1	1	GPX1
Pubmed	11713104	Bleomycin upregulates gene expression of angiotensin-converting enzyme via mitogen-activated protein kinase and early growth response 1 transcription factor.	Pubmed	0.002019	1	0.005688	0.05823	1	1	ACE
Pubmed	33296147	CHRNB1-associated congenital myasthenia syndrome: Expanding the clinical spectrum.	Pubmed	0.002019	1	0.005688	0.05823	1	1	CHRNB1
Pubmed	20431248	TGF-beta1 system in Leydig cells. Part I: effect of hCG and progesterone.	Pubmed	0.002019	1	0.005688	0.05823	1	1	TGFB1
Pubmed	20431251	TGF-beta1 system in Leydig cells. Part II: TGF-beta1 and progesterone, through Smad1/5, are involved in the hyperplasia/hypertrophy of Leydig cells.	Pubmed	0.002019	1	0.005688	0.05823	1	1	TGFB1
Pubmed	28785050	Early involvement of cellular stress and inflammatory signals in the pathogenesis of tubulointerstitial kidney disease due to UMOD mutations.	Pubmed	0.002019	1	0.005688	0.05823	1	1	UMOD
Pubmed	11641043	Heterozygous inactivation of TGF-beta1 increases the susceptibility to chemically induced mouse lung tumorigenesis independently of mutational activation of K-ras.	Pubmed	0.002019	1	0.005688	0.05823	1	1	TGFB1
Pubmed	24614194	Myeloid expression of angiotensin-converting enzyme facilitates myeloid maturation and inhibits the development of myeloid-derived suppressor cells.	Pubmed	0.002019	1	0.005688	0.05823	1	1	ACE
Pubmed	23338556	High Nr-CAM expression is associated with favorable phenotype and late PSA recurrence in prostate cancer treated by prostatectomy.	Pubmed	0.002019	1	0.005688	0.05823	1	1	NRCAM
Pubmed	7665226	Detection and characterization of the prostate-specific membrane antigen (PSMA) in tissue extracts and body fluids.	Pubmed	0.002019	1	0.005688	0.05823	1	1	FOLH1
Pubmed	14872014	Alzheimer disease risk and genetic variation in ACE: a meta-analysis.	Pubmed	0.002019	1	0.005688	0.05823	1	1	ACE
Pubmed	12633893	Influence of a functional polymorphism within the angiotensin I-converting enzyme gene on partial sleep deprivation in patients with major depression.	Pubmed	0.002019	1	0.005688	0.05823	1	1	ACE
Pubmed	28643929	In silico and functional evaluation of PTH1R mutations found in patients with primary failure of eruption (PFE).	Pubmed	0.002019	1	0.005688	0.05823	1	1	PTH1R
Pubmed	18479707	Structural enzymological studies of 2-enoyl thioester reductase of the human mitochondrial FAS II pathway: new insights into its substrate recognition properties.	Pubmed	0.002019	1	0.005688	0.05823	1	1	MECR
Pubmed	36671458	Serum Levels of Transforming Growth Factor Beta 1 in Systemic Lupus Erythematosus Patients.	Pubmed	0.002019	1	0.005688	0.05823	1	1	TGFB1
Pubmed	8317552	Transforming growth factor-beta 1 knockout mice. A mutation in one cytokine gene causes a dramatic inflammatory disease.	Pubmed	0.002019	1	0.005688	0.05823	1	1	TGFB1
Pubmed	31209365	Haploinsufficiency of GCP4 induces autophagy and leads to photoreceptor degeneration due to defective spindle assembly in retina.	Pubmed	0.002019	1	0.005688	0.05823	1	1	TUBGCP4
Pubmed	34403036	Transforming growth factor beta 1 (TGF?1) plasmatic levels and haplotype structures in obesity: a role for TGF?1 in steatosis development.	Pubmed	0.002019	1	0.005688	0.05823	1	1	TGFB1
Pubmed	20830509	ACE gene polymorphism and serum ACE activity in Iranians type II diabetic patients with macroalbuminuria.	Pubmed	0.002019	1	0.005688	0.05823	1	1	ACE
Pubmed	22662243	Meta-analysis of the association between transforming growth factor-beta polymorphisms and complications of coronary heart disease.	Pubmed	0.002019	1	0.005688	0.05823	1	1	TGFB1
Pubmed	18021392	N-myristoyltransferase: a potential novel diagnostic marker for colon cancer.	Pubmed	0.002019	1	0.005688	0.05823	1	1	NMT1
Pubmed	12547486	Angiotensin I-converting enzyme (ACE) gene polymorphism in relation to physical performance, cognition and survival--a follow-up study of elderly Danish twins.	Pubmed	0.002019	1	0.005688	0.05823	1	1	ACE
Pubmed	19383228	Association between renin-angiotensin system gene polymorphism and recurrent wheezing in Chinese children: a 4-year follow-up study.	Pubmed	0.002019	1	0.005688	0.05823	1	1	ACE
Pubmed	7701349	A constitutively active mutant PTH-PTHrP receptor in Jansen-type metaphyseal chondrodysplasia.	Pubmed	0.002019	1	0.005688	0.05823	1	1	PTH1R
Pubmed	33068677	Elite swimmers possess shorter telomeres than recreationally active controls.	Pubmed	0.002019	1	0.005688	0.05823	1	1	ACE
Pubmed	11257269	Angiotensin-converting enzyme gene polymorphism in a cohort of coronary angiography patients.	Pubmed	0.002019	1	0.005688	0.05823	1	1	ACE
Pubmed	24758301	Advanced glycation end product 3 (AGE3) suppresses the mineralization of mouse stromal ST2 cells and human mesenchymal stem cells by increasing TGF-? expression and secretion.	Pubmed	0.002019	1	0.005688	0.05823	1	1	TGFB1
Pubmed	11401115	Failure of aldosterone suppression despite angiotensin-converting enzyme (ACE) inhibitor administration in chronic heart failure is associated with ACE DD genotype.	Pubmed	0.002019	1	0.005688	0.05823	1	1	ACE
Pubmed	11604083	Extracellular signaling through the microenvironment: a hypothesis relating carcinogenesis, bystander effects, and genomic instability.	Pubmed	0.002019	1	0.005688	0.05823	1	1	TGFB1
Pubmed	24567330	No amelioration of uromodulin maturation and trafficking defect by sodium 4-phenylbutyrate in vivo: studies in mouse models of uromodulin-associated kidney disease.	Pubmed	0.002019	1	0.005688	0.05823	1	1	UMOD
Pubmed	19371224	Relationship between the angiotensin I-converting enzyme insertion/deletion (I/D) polymorphism and cardiovascular risk factors in healthy young Mexican women.	Pubmed	0.002019	1	0.005688	0.05823	1	1	ACE
Pubmed	12211442	Transforming growth factor-beta1 negatively regulates crystallin expression in teeth.	Pubmed	0.002019	1	0.005688	0.05823	1	1	TGFB1
Pubmed	17852816	Angiotensin-converting enzyme gene polymorphism and coronary reactivity in young men.	Pubmed	0.002019	1	0.005688	0.05823	1	1	ACE
Pubmed	34695836	Untimely TGF? responses in COVID-19 limit antiviral functions of NK cells.	Pubmed	0.002019	1	0.005688	0.05823	1	1	TGFB1
Pubmed	26088389	ERAP2 functional knockout in humans does not alter surface heavy chains or HLA-B27, inflammatory cytokines or endoplasmic reticulum stress markers.	Pubmed	0.002019	1	0.005688	0.05823	1	1	ERAP2
Pubmed	12728665	[ACE gene polymorphism and renal scarring in children with urinary tract infection and vesicoureteric reflux: preliminary results].	Pubmed	0.002019	1	0.005688	0.05823	1	1	ACE
Pubmed	15153523	TGF-beta1 represses activation and resultant death of microglia via inhibition of phosphatidylinositol 3-kinase activity.	Pubmed	0.002019	1	0.005688	0.05823	1	1	TGFB1
Pubmed	25196529	PTH receptor signaling in osteoblasts regulates endochondral vascularization in maintenance of postnatal growth plate.	Pubmed	0.002019	1	0.005688	0.05823	1	1	PTH1R
Pubmed	30212926	The association between transforming growth factor beta1 polymorphism and susceptibility to pulmonary fibrosis: A meta-analysis (MOOSE compliant).	Pubmed	0.002019	1	0.005688	0.05823	1	1	TGFB1
Pubmed	8809411	The fps/fes tyrosine kinase is expressed in myeloid, vascular endothelial, epithelial, and neuronal cells and is localized in the trans-golgi network.	Pubmed	0.002019	1	0.005688	0.05823	1	1	FES
Pubmed	1794311	mRNA localization studies suggest that murine FGF-5 plays a role in gastrulation.	Pubmed	0.002019	1	0.005688	0.05823	1	1	FGF5
Pubmed	11029323	Deletion polymorphisms in the angiotensin converting enzyme gene are associated with pulmonary hypertension evoked by exercise challenge in patients with chronic obstructive pulmonary disease.	Pubmed	0.002019	1	0.005688	0.05823	1	1	ACE
Pubmed	16933058	Serum transforming growth factor-beta1 levels and pancreatic cancer risk: a nested case-control study (Japan).	Pubmed	0.002019	1	0.005688	0.05823	1	1	TGFB1
Pubmed	35069535	TGF-?1 Drives Inflammatory Th Cell But Not Treg Cell Compartment Upon Allergen Exposure.	Pubmed	0.002019	1	0.005688	0.05823	1	1	TGFB1
Pubmed	12655278	Glutathione peroxidase 1 genotype is associated with an increased risk of coronary artery disease.	Pubmed	0.002019	1	0.005688	0.05823	1	1	GPX1
Pubmed	8883333	The liver in transforming growth factor-Beta-1 (TGF-beta 1) null mutant mice.	Pubmed	0.002019	1	0.005688	0.05823	1	1	TGFB1
Pubmed	20348421	Induction of TGF-beta 1, not regulatory T cells, impairs antiviral immunity in the lung following bone marrow transplant.	Pubmed	0.002019	1	0.005688	0.05823	1	1	TGFB1
Pubmed	18047931	Altered glycosylation of Tamm-Horsfall glycoprotein derived from renal allograft recipients leads to changes in its biological function.	Pubmed	0.002019	1	0.005688	0.05823	1	1	UMOD
Pubmed	15164145	Polymorphism of angiotensin-1 converting enzyme gene and Kawasaki disease.	Pubmed	0.002019	1	0.005688	0.05823	1	1	ACE
Pubmed	12153971	Insertion/deletion polymorphism of the angiotensin I-converting enzyme gene and arterial oxygen saturation at high altitude.	Pubmed	0.002019	1	0.005688	0.05823	1	1	ACE
Pubmed	24711618	Functional effects of TGF-?1 on mesenchymal stem cell mobilization in cockroach allergen-induced asthma.	Pubmed	0.002019	1	0.005688	0.05823	1	1	TGFB1
Pubmed	22420170	Deletion allele of the ACE gene is not a risk factor for asthma predisposition.	Pubmed	0.002019	1	0.005688	0.05823	1	1	ACE
Pubmed	18756605	Role of transforming growth factor-beta signaling pathway in pathogenesis of benign biliary stricture.	Pubmed	0.002019	1	0.005688	0.05823	1	1	TGFB1
Pubmed	20540320	[The significance of TGF-beta expression in scar in adenosine receptor A(2A) knockout mice].	Pubmed	0.002019	1	0.005688	0.05823	1	1	TGFB1
Pubmed	20085788	Alteration of resting brain function by genetic variation in angiotensin converting enzyme in amnestic-type mild cognitive impairment of Chinese Han.	Pubmed	0.002019	1	0.005688	0.05823	1	1	ACE
Pubmed	17537156	Angiotensin-converting enzyme gene polymorphism and stroke in type 2 diabetic patients in Taiwan.	Pubmed	0.002019	1	0.005688	0.05823	1	1	ACE
Pubmed	16754559	Angiotensin-converting enzyme DD genotype is preventive against circulatory failure in very-low-birthweight neonates.	Pubmed	0.002019	1	0.005688	0.05823	1	1	ACE
Pubmed	31654093	Influence of androgen deprivation therapy on PSMA expression and PSMA-ligand PET imaging of prostate cancer patients.	Pubmed	0.002019	1	0.005688	0.05823	1	1	FOLH1
Pubmed	15729525	Angiotensin I converting enzyme polymorphism effects in patients with normal pressure hydrocephalus syndrome before and after surgery.	Pubmed	0.002019	1	0.005688	0.05823	1	1	ACE
Pubmed	23049541	Circulating TGF-?1, glycation, and oxidation in children with diabetes mellitus type 1.	Pubmed	0.002019	1	0.005688	0.05823	1	1	TGFB1
Pubmed	15370463	No relation between angiotensin-converting enzyme gene polymorphism and smoking dependence.	Pubmed	0.002019	1	0.005688	0.05823	1	1	ACE
Pubmed	15381116	ACE1 polymorphism and progression of SARS.	Pubmed	0.002019	1	0.005688	0.05823	1	1	ACE
Pubmed	18058603	Reduced TGF-beta1 expression and its target genes in human insulinomas.	Pubmed	0.002019	1	0.005688	0.05823	1	1	TGFB1
Pubmed	16236363	Lack of association between the TGF-beta1 gene polymorphisms and recurrent spontaneous abortion.	Pubmed	0.002019	1	0.005688	0.05823	1	1	TGFB1
Pubmed	33081566	Tumor-associated macrophages promote human hepatoma Huh-7 cell migration and invasion through the Gli2/IGF-II/ERK1/2 axis by secreting TGF-?1.	Pubmed	0.002019	1	0.005688	0.05823	1	1	TGFB1
Pubmed	17624939	Is the influence of variation in the ACE gene on the prospective risk of Type 2 diabetes in middle-aged men modified by obesity?	Pubmed	0.002019	1	0.005688	0.05823	1	1	ACE
Pubmed	24362236	GCN2 kinase plays an important role triggering the remission phase of experimental autoimmune encephalomyelitis (EAE) in mice.	Pubmed	0.002019	1	0.005688	0.05823	1	1	EIF2AK4
Pubmed	28330618	Latexin Inactivation Enhances Survival and Long-Term Engraftment of Hematopoietic Stem Cells and Expands the Entire Hematopoietic System in Mice.	Pubmed	0.002019	1	0.005688	0.05823	1	1	LXN
Pubmed	17166429	[Meta-analysis of association of deletion allele of angiotensin-converting enzyme gene with coronary heart disease in China].	Pubmed	0.002019	1	0.005688	0.05823	1	1	ACE
Pubmed	20578960	Impacts of dietary selenium deficiency on metabolic phenotypes of diet-restricted GPX1-overexpressing mice.	Pubmed	0.002019	1	0.005688	0.05823	1	1	GPX1
Pubmed	28700046	Association between TGF?1 polymorphisms and chronic hepatitis B infection in an Iranian population.	Pubmed	0.002019	1	0.005688	0.05823	1	1	TGFB1
Pubmed	30570054	Polycystic ovarian syndrome: rs1799752 polymorphism of ACE gene.	Pubmed	0.002019	1	0.005688	0.05823	1	1	ACE
Pubmed	35490264	Association of Angiotensin-converting Enzyme Gene Polymorphism with Susceptibility to Asthma Disease in Western Iran.	Pubmed	0.002019	1	0.005688	0.05823	1	1	ACE
Pubmed	22505422	Crystallization and preliminary X-ray diffraction analysis of human endoplasmic reticulum aminopeptidase 2.	Pubmed	0.002019	1	0.005688	0.05823	1	1	ERAP2
Pubmed	19073835	Association of ACE I/D gene polymorphism with vascular dementia: a meta-analysis.	Pubmed	0.002019	1	0.005688	0.05823	1	1	ACE
Pubmed	25700580	The ACE I/D polymorphism is associated with nitric oxide metabolite and blood pressure levels in healthy Mexican men.	Pubmed	0.002019	1	0.005688	0.05823	1	1	ACE
Pubmed	11787479	Angiotensin-converting enzyme gene polymorphism and premature coronary heart disease.	Pubmed	0.002019	1	0.005688	0.05823	1	1	ACE
Pubmed	26327336	Association between polymorphisms in transforming growth factor-?1 and sporadic Alzheimer's disease in a Chinese population.	Pubmed	0.002019	1	0.005688	0.05823	1	1	TGFB1
Pubmed	11079661	The insertion/deletion polymorphism of the angiotensin-converting enzyme gene determines coronary vascular tone and nitric oxide activity.	Pubmed	0.002019	1	0.005688	0.05823	1	1	ACE
Pubmed	15225617	cAMP inhibits TGFbeta1-induced in vitro angiogenesis.	Pubmed	0.002019	1	0.005688	0.05823	1	1	TGFB1
Pubmed	8618872	Early-onset multifocal inflammation in the transforming growth factor beta 1-null mouse is lymphocyte mediated.	Pubmed	0.002019	1	0.005688	0.05823	1	1	TGFB1
Pubmed	15944101	Angiotensin converting enzyme insertion/deletion polymorphisms in vasovagal syncope.	Pubmed	0.002019	1	0.005688	0.05823	1	1	ACE
Pubmed	23758278	The balance of positive and negative effects of TGF-? signaling regulates the development of hematopoietic and endothelial progenitors in human pluripotent stem cells.	Pubmed	0.002019	1	0.005688	0.05823	1	1	TGFB1
Pubmed	14585325	Restoration of an impaired TGF-beta1 autocrine growth-inhibitory circuit results in growth inhibition of ovarian epithelial cancer cells and complete inhibition of their tumorigenicity.	Pubmed	0.002019	1	0.005688	0.05823	1	1	TGFB1
Pubmed	19502172	Effects of RNA interference targeting transforming growth factor-beta 1 on immune hepatic fibrosis induced by Concanavalin A in mice.	Pubmed	0.002019	1	0.005688	0.05823	1	1	TGFB1
Pubmed	24424840	Functional prostate-specific membrane antigen is enriched in exosomes from prostate cancer cells.	Pubmed	0.002019	1	0.005688	0.05823	1	1	FOLH1
Pubmed	36214762	ERAP2 as a potential biomarker for predicting gemcitabine response in patients with pancreatic cancer.	Pubmed	0.002019	1	0.005688	0.05823	1	1	ERAP2
Pubmed	16319043	Association between ACE gene I/D polymorphism and clinical presentation and prognosis of sarcoidosis.	Pubmed	0.002019	1	0.005688	0.05823	1	1	ACE
Pubmed	21722816	Contribution of deletion in angiotensin-converting enzyme but not A1166C angiotensin II type-1 receptor gene polymorphisms to clinical outcomes in atherothrombotic disease.	Pubmed	0.002019	1	0.005688	0.05823	1	1	ACE
Pubmed	28736004	Lack of Association Between TGF-?1 and MDR1 Genetic Polymorphisms and Cyclosporine-Induced Gingival Overgrowth in Kidney Transplant Recipients: A Meta-analysis.	Pubmed	0.002019	1	0.005688	0.05823	1	1	TGFB1
Pubmed	20959037	[Relationship between ACE gene insertion or deletion polymorphism and left ventricular mass in newborns admitted to the neonatal intensive care unit].	Pubmed	0.002019	1	0.005688	0.05823	1	1	ACE
Pubmed	9786216	Attenuation of 6-OHDA-induced neurotoxicity in glutathione peroxidase transgenic mice.	Pubmed	0.002019	1	0.005688	0.05823	1	1	GPX1
Pubmed	24771267	Serum transforming growth factor-beta 1 (TGF-?1) levels have diagnostic, predictive, and possible prognostic roles in patients with melanoma.	Pubmed	0.002019	1	0.005688	0.05823	1	1	TGFB1
Pubmed	21880769	Adaptive and innate transforming growth factor beta signaling impact herpes simplex virus 1 latency and reactivation.	Pubmed	0.002019	1	0.005688	0.05823	1	1	TGFB1
Pubmed	20179236	Association of TGF-beta1 genetic variants with HPV16-positive oropharyngeal cancer.	Pubmed	0.002019	1	0.005688	0.05823	1	1	TGFB1
Pubmed	17673929	Association between the insertion/deletion polymorphism of the angiotensin-converting enzyme gene and erectile dysfunction in patients with metabolic syndrome.	Pubmed	0.002019	1	0.005688	0.05823	1	1	ACE
Pubmed	20877264	Lack of association of C599T polymorphism in the glutathione peroxidase (GPX1) gene with delayed graft function, acute kidney graft rejection and chronic allograft nephropathy.	Pubmed	0.002019	1	0.005688	0.05823	1	1	GPX1
Pubmed	28028641	The insertion/deletion polymorphism in the angiotensin-converting enzyme gene and nicotine dependence in schizophrenia patients.	Pubmed	0.002019	1	0.005688	0.05823	1	1	ACE
Pubmed	12114335	Angiotensin I-converting enzyme insertion/deletion polymorphism and cardiac mortality and morbidity after coronary artery bypass graft surgery.	Pubmed	0.002019	1	0.005688	0.05823	1	1	ACE
Pubmed	25208933	Relationship between polymorphism of angiotensin-converting enzyme gene insertion/deletion and risk of hepatocellular carcinoma in a Chinese Dai population.	Pubmed	0.002019	1	0.005688	0.05823	1	1	ACE
Pubmed	20591941	Progressive renal papillary calcification and ureteral stone formation in mice deficient for Tamm-Horsfall protein.	Pubmed	0.002019	1	0.005688	0.05823	1	1	UMOD
Pubmed	15189494	Angiotensin-converting enzyme gene polymorphism and lipid profiles in Kuwaiti children with type 1 diabetes.	Pubmed	0.002019	1	0.005688	0.05823	1	1	ACE
Pubmed	28426742	Multiple components of PKA and TGF-? pathways are mutated in pseudomyxoma peritonei.	Pubmed	0.002019	1	0.005688	0.05823	1	1	TGFB1
Pubmed	25916744	First evidence of PSMA expression in differentiated thyroid cancer using [??Ga]PSMA-HBED-CC PET/CT.	Pubmed	0.002019	1	0.005688	0.05823	1	1	FOLH1
Pubmed	11391236	The transforming growth factor-beta1 codon 10 gene polymorphism and accelerated graft vascular disease after clinical heart transplantation.	Pubmed	0.002019	1	0.005688	0.05823	1	1	TGFB1
Pubmed	26450853	TGF-ß isoforms in cancer: Immunohistochemical expression and Smad-pathway-activity-analysis in thirteen major tumor types with a critical appraisal of antibody specificity and immunohistochemistry assay validity.	Pubmed	0.002019	1	0.005688	0.05823	1	1	TGFB1
Pubmed	30809000	Detection of DNA damage response in nonalcoholic fatty liver disease via p53-binding protein 1 nuclear expression.	Pubmed	0.002019	1	0.005688	0.05823	1	1	TP53BP1
Pubmed	22385293	Meta-analysis of the relationship between ACE I/D gene polymorphism and end-stage renal disease in patients with diabetic nephropathy.	Pubmed	0.002019	1	0.005688	0.05823	1	1	ACE
Pubmed	36551306	Lipidomic Profile Analysis of Lung Tissues Revealed Lipointoxication in Pulmonary Veno-Occlusive Disease.	Pubmed	0.002019	1	0.005688	0.05823	1	1	EIF2AK4
Pubmed	24063417	Preparation of asymmetric urea derivatives that target prostate-specific membrane antigen for SPECT imaging.	Pubmed	0.002019	1	0.005688	0.05823	1	1	FOLH1
Pubmed	29439926	Association of Single Nucleotide Polymorphisms of the MDM4 Gene With the Susceptibility to Breast Cancer in a Southeast Iranian Population Sample.	Pubmed	0.002019	1	0.005688	0.05823	1	1	MDM4
Pubmed	28352005	Associations between clinical characteristics and angiotensin-converting enzyme gene insertion/deletion polymorphism in Moroccan population with Type-2 diabetic nephropathy.	Pubmed	0.002019	1	0.005688	0.05823	1	1	ACE
Pubmed	24025158	STEAP1 protein overexpression is an independent marker for biochemical recurrence in prostate carcinoma.	Pubmed	0.002019	1	0.005688	0.05823	1	1	STEAP1
Pubmed	32573493	DOCK8 is essential for LFA-1-dependent positioning of T follicular helper cells in germinal centers.	Pubmed	0.002019	1	0.005688	0.05823	1	1	DOCK8
Pubmed	25867300	Association between the C804A polymorphism in the TGF-? gene and the risk of myocardial infarction: a meta-analysis.	Pubmed	0.002019	1	0.005688	0.05823	1	1	TGFB1
Pubmed	9138502	Isolated maxillary bending in CL/FR strain mice: observation of craniofacial deformity and inheritance pattern.	Pubmed	0.002019	1	0.005688	0.05823	1	1	WNT9B
Pubmed	22217516	Soy peptide-induced stem cell proliferation: involvement of ERK and TGF-?1.	Pubmed	0.002019	1	0.005688	0.05823	1	1	TGFB1
Pubmed	36430262	TFG-? Nuclear Staining as a Potential Relapse Risk Factor in Early-Stage Non-Small-Cell Lung Cancer.	Pubmed	0.002019	1	0.005688	0.05823	1	1	TGFB1
Pubmed	15671615	Influence of angiotensin-converting enzyme I/D gene polymorphism on the right ventricular myocardial performance index in patients with a first acute anterior myocardial infarction.	Pubmed	0.002019	1	0.005688	0.05823	1	1	ACE
Pubmed	15273307	Solution structure of the RWD domain of the mouse GCN2 protein.	Pubmed	0.002019	1	0.005688	0.05823	1	1	EIF2AK4
Pubmed	2409603	Uromodulin: a unique 85-kilodalton immunosuppressive glycoprotein isolated from urine of pregnant women.	Pubmed	0.002019	1	0.005688	0.05823	1	1	UMOD
Pubmed	29232160	MicroRNA-145 Antagonism Reverses TGF-? Inhibition of F508del CFTR Correction in Airway Epithelia.	Pubmed	0.002019	1	0.005688	0.05823	1	1	TGFB1
Pubmed	19225163	Determination of apparent calcium affinity for endogenously expressed human sarco(endo)plasmic reticulum calcium-ATPase isoform SERCA3.	Pubmed	0.002019	1	0.005688	0.05823	1	1	ATP2A3
Pubmed	17347974	Ramipril in post-renal transplant erythrocytosis.	Pubmed	0.002019	1	0.005688	0.05823	1	1	ACE
Pubmed	15020570	TGFbeta1 polymorphism (L10P) and risk of colorectal adenomatous and hyperplastic polyps.	Pubmed	0.002019	1	0.005688	0.05823	1	1	TGFB1
Pubmed	24496515	Angiotensin-converting enzyme I/D polymorphism is associated with pneumonia risk: a meta-analysis.	Pubmed	0.002019	1	0.005688	0.05823	1	1	ACE
Pubmed	26425837	PTPRD gene associated with blood pressure response to atenolol and resistant hypertension.	Pubmed	0.002019	1	0.005688	0.05823	1	1	PTPRD
Pubmed	18492692	The effect of FK506 on transforming growth factor beta signaling and apoptosis in chronic lymphocytic leukemia B cells.	Pubmed	0.002019	1	0.005688	0.05823	1	1	TGFB1
Pubmed	22938636	Association between insertion/deletion polymorphism in angiotensin-converting enzyme gene and acute lung injury/acute respiratory distress syndrome: a meta-analysis.	Pubmed	0.002019	1	0.005688	0.05823	1	1	ACE
Pubmed	23926286	Transforming growth factor-beta 1 (TGF-B1) liberation from its latent complex during embryo implantation and its regulation by estradiol in mouse.	Pubmed	0.002019	1	0.005688	0.05823	1	1	TGFB1
Pubmed	28894140	D-serine, a novel uremic toxin, induces senescence in human renal tubular cells via GCN2 activation.	Pubmed	0.002019	1	0.005688	0.05823	1	1	EIF2AK4
Pubmed	19046298	The G/G genotype of transforming growth factor beta 1 (TGF-beta1) single nucleotide (+915G/C) polymorphism coincident with other host and environmental factors is associated with irreversible bronchoconstriction in asthmatics.	Pubmed	0.002019	1	0.005688	0.05823	1	1	TGFB1
Pubmed	25817018	Mutations in TUBGCP4 alter microtubule organization via the ?-tubulin ring complex in autosomal-recessive microcephaly with chorioretinopathy.	Pubmed	0.002019	1	0.005688	0.05823	1	1	TUBGCP4
Pubmed	25833962	TGF-? signaling in the control of hematopoietic stem cells.	Pubmed	0.002019	1	0.005688	0.05823	1	1	TGFB1
Pubmed	24472537	The role of glycerol-3-phosphate dehydrogenase 1 in the progression of fatty liver after acute ethanol administration in mice.	Pubmed	0.002019	1	0.005688	0.05823	1	1	GPD1
Pubmed	14981053	Depletion of tissue angiotensin-converting enzyme differentially influences the intrarenal and urinary expression of angiotensin peptides.	Pubmed	0.002019	1	0.005688	0.05823	1	1	ACE
Pubmed	20960015	Hypertrophy of the lumbar ligamentum flavum is associated with inflammation-related TGF-? expression.	Pubmed	0.002019	1	0.005688	0.05823	1	1	TGFB1
Pubmed	35263610	Systematic analysis of modulating activities of native human urinary Tamm-Horsfall protein on calcium oxalate crystallization, growth, aggregation, crystal-cell adhesion and invasion through extracellular matrix.	Pubmed	0.002019	1	0.005688	0.05823	1	1	UMOD
Pubmed	26040415	Next generation sequencing search for uromodulin gene variants related with impaired renal function.	Pubmed	0.002019	1	0.005688	0.05823	1	1	UMOD
Pubmed	15802940	Transforming growth factor-beta-1 variants are not associated with chronic nonalcoholic pancreatitis.	Pubmed	0.002019	1	0.005688	0.05823	1	1	TGFB1
Pubmed	31198195	Association Between Polymorphisms in the Angiotensin-Converting Enzyme Gene and Non-Obstructive Azoospermia in the Chinese Han Population from Northeast China.	Pubmed	0.002019	1	0.005688	0.05823	1	1	ACE
Pubmed	31115751	Semiquantitative Parameters in PSMA-Targeted PET Imaging with [	Pubmed	0.002019	1	0.005688	0.05823	1	1	FOLH1
Pubmed	23157274	Modulation of endoplasmic reticulum calcium pump expression during lung cancer cell differentiation.	Pubmed	0.002019	1	0.005688	0.05823	1	1	ATP2A3
Pubmed	11234416	[Association between insertion-deletion polymorphism of the angiotensin-converting enzyme gene and development of angiopathies in patients with non-insulin dependent diabetes mellitus from the Chuvash Republic].	Pubmed	0.002019	1	0.005688	0.05823	1	1	ACE
Pubmed	26208877	Cross-cancer profiling of molecular alterations within the human autophagy interaction network.	Pubmed	0.002019	1	0.005688	0.05823	1	1	ULK4
Pubmed	12020865	The development of behavioral abnormalities in the motor neuron degeneration (mnd) mouse.	Pubmed	0.002019	1	0.005688	0.05823	1	1	CLN8
Pubmed	22051884	Role of PDE3A in regulation of cell cycle progression in mouse vascular smooth muscle cells and oocytes: implications in cardiovascular diseases and infertility.	Pubmed	0.002019	1	0.005688	0.05823	1	1	PDE3A
Pubmed	27592002	Pro198Leu Polymorphism in the Glutathione Peroxidase 1 Gene Contributes to Diabetic Peripheral Neuropathy in Type 2 Diabetes Patients.	Pubmed	0.002019	1	0.005688	0.05823	1	1	GPX1
Pubmed	23963454	Resorption controls bone anabolism driven by parathyroid hormone (PTH) receptor signaling in osteocytes.	Pubmed	0.002019	1	0.005688	0.05823	1	1	PTH1R
Pubmed	15104684	Transforming growth factor-beta1 polymorphisms in Korean patients with systemic sclerosis.	Pubmed	0.002019	1	0.005688	0.05823	1	1	TGFB1
Pubmed	24496679	TGF-?1 precursor and CD8 are potential prognostic and predictive markers in operated breast cancer.	Pubmed	0.002019	1	0.005688	0.05823	1	1	TGFB1
Pubmed	17022779	ACE I/D polymorphism in different etiologies of ischemic stroke.	Pubmed	0.002019	1	0.005688	0.05823	1	1	ACE
Pubmed	31778960	Detection of TGF-? in pleural effusions for diagnosis and prognostic stratification of malignant pleural mesothelioma.	Pubmed	0.002019	1	0.005688	0.05823	1	1	TGFB1
Pubmed	19132786	Angiotensin-converting enzyme gene does not contribute to genetic susceptibility to systemic sclerosis in European Caucasians.	Pubmed	0.002019	1	0.005688	0.05823	1	1	ACE
Pubmed	21829601	Transforming growth factor ? signaling pathway associated gene polymorphisms may explain lower breast cancer risk in western Indian women.	Pubmed	0.002019	1	0.005688	0.05823	1	1	TGFB1
Pubmed	31836669	GCN2 drives macrophage and MDSC function and immunosuppression in the tumor microenvironment.	Pubmed	0.002019	1	0.005688	0.05823	1	1	EIF2AK4
Pubmed	11917060	The deletion polymorphism of the ACE gene is not an independent risk factor for renal scarring in children with vesico-ureteric reflux.	Pubmed	0.002019	1	0.005688	0.05823	1	1	ACE
Pubmed	23988739	Cyclic nucleotide phosphodiesterase 3A1 protects the heart against ischemia-reperfusion injury.	Pubmed	0.002019	1	0.005688	0.05823	1	1	PDE3A
Pubmed	32415356	Legumain promotes fibrogenesis in chronic pancreatitis via activation of transforming growth factor ?1.	Pubmed	0.002019	1	0.005688	0.05823	1	1	TGFB1
Pubmed	18586026	TGF-beta coordinately activates TAK1/MEK/AKT/NFkB and SMAD pathways to promote osteoclast survival.	Pubmed	0.002019	1	0.005688	0.05823	1	1	TGFB1
Pubmed	27809840	EIF2AK4 mutation as "second hit" in hereditary pulmonary arterial hypertension.	Pubmed	0.002019	1	0.005688	0.05823	1	1	EIF2AK4
Pubmed	24772507	[Role of transforming growth factor-beta in the development of some liver diseases].	Pubmed	0.002019	1	0.005688	0.05823	1	1	TGFB1
Pubmed	15837559	Reduced brain tissue perfusion in TGF-beta 1 transgenic mice showing Alzheimer's disease-like cerebrovascular abnormalities.	Pubmed	0.002019	1	0.005688	0.05823	1	1	TGFB1
Pubmed	34825370	Sphingosine-1-phosphate/TGF-? axis drives epithelial mesenchymal transition in asthma-like disease.	Pubmed	0.002019	1	0.005688	0.05823	1	1	TGFB1
Pubmed	20157775	TGFB1 T29C polymorphism and breast cancer risk: a meta-analysis based on 10,417 cases and 11,455 controls.	Pubmed	0.002019	1	0.005688	0.05823	1	1	TGFB1
Pubmed	28352015	Association between angiotensin-converting enzyme insertion/deletion gene polymorphism and end-stage renal disease in lebanese patients with diabetic nephropathy.	Pubmed	0.002019	1	0.005688	0.05823	1	1	ACE
Pubmed	20143152	TGFB1 L10P polymorphism is associated with breast cancer susceptibility: evidence from a meta-analysis involving 47,817 subjects.	Pubmed	0.002019	1	0.005688	0.05823	1	1	TGFB1
Pubmed	15536282	The functional angiotensin converting enzyme gene I/D polymorphism does not alter susceptibility to chronic pancreatitis.	Pubmed	0.002019	1	0.005688	0.05823	1	1	ACE
Pubmed	17479647	ACE gene deletion/deletion polymorphism may be a protective factor for respiratory distress in preterm infants.	Pubmed	0.002019	1	0.005688	0.05823	1	1	ACE
Pubmed	21518970	TGF-beta-exposed plasmacytoid dendritic cells participate in Th17 commitment.	Pubmed	0.002019	1	0.005688	0.05823	1	1	TGFB1
Pubmed	15018037	Angiotensin-converting enzyme gene (ACE) insertion/deletion polymorphism in Mexican populations.	Pubmed	0.002019	1	0.005688	0.05823	1	1	ACE
Pubmed	35202887	Hepatic TGF?r1 Deficiency Attenuates Lipopolysaccharide/D-Galactosamine-Induced Acute Liver Failure Through Inhibiting GSK3?-Nrf2-Mediated Hepatocyte Apoptosis and Ferroptosis.	Pubmed	0.002019	1	0.005688	0.05823	1	1	TGFB1
Pubmed	24531458	Structural insights into the catalytic mechanism of human squalene synthase.	Pubmed	0.002019	1	0.005688	0.05823	1	1	FDFT1
Pubmed	7882349	Alternatively spliced variants of prostate-specific membrane antigen RNA: ratio of expression as a potential measurement of progression.	Pubmed	0.002019	1	0.005688	0.05823	1	1	FOLH1
Pubmed	22915806	A Kaposi's sarcoma-associated herpesvirus microRNA and its variants target the transforming growth factor ? pathway to promote cell survival.	Pubmed	0.002019	1	0.005688	0.05823	1	1	TGFB1
Pubmed	27279006	Reovirus intermediate subviral particles constitute a strategy to infect intestinal epithelial cells by exploiting TGF-? dependent pro-survival signaling.	Pubmed	0.002019	1	0.005688	0.05823	1	1	TGFB1
Pubmed	15332219	Increased cardiovascular risk in long-term hemodialysis patients carrying deletion allele of ACE gene polymorphism.	Pubmed	0.002019	1	0.005688	0.05823	1	1	ACE
Pubmed	16127195	Improved endothelium dependent vasodilation in endurance athletes and its relation with ACE I/D polymorphism.	Pubmed	0.002019	1	0.005688	0.05823	1	1	ACE
Pubmed	28905505	Biallelic variants in WARS2 encoding mitochondrial tryptophanyl-tRNA synthase in six individuals with mitochondrial encephalopathy.	Pubmed	0.002019	1	0.005688	0.05823	1	1	WARS2
Pubmed	15789223	Expression pattern of cytosolic glutathione peroxidase (cGPx) mRNA during mouse embryogenesis.	Pubmed	0.002019	1	0.005688	0.05823	1	1	GPX1
Pubmed	12068984	Transforming growth factor-beta gene polymorphism in sarcoidosis and tuberculosis patients.	Pubmed	0.002019	1	0.005688	0.05823	1	1	TGFB1
Pubmed	20432436	Vectorial TGFbeta signaling in polarized intestinal epithelial cells.	Pubmed	0.002019	1	0.005688	0.05823	1	1	TGFB1
Pubmed	34622609	[Clinical Study of the Impact of	Pubmed	0.002019	1	0.005688	0.05823	1	1	ACE
Pubmed	18792483	ACE gene polymorphism in Egyptian children with idiopathic nephrotic syndrome.	Pubmed	0.002019	1	0.005688	0.05823	1	1	ACE
Pubmed	19721810	MDM4 (MDMX) and its Transcript Variants.	Pubmed	0.002019	1	0.005688	0.05823	1	1	MDM4
Pubmed	10666468	Protein sequences conserved in prokaryotic aminoacyl-tRNA synthetases are important for the activity of the processivity factor of human mitochondrial DNA polymerase.	Pubmed	0.002019	1	0.005688	0.05823	1	1	POLG2
Pubmed	12668609	Haplotypes extending across ACE are associated with Alzheimer's disease.	Pubmed	0.002019	1	0.005688	0.05823	1	1	ACE
Pubmed	26218277	Arg25Pro (c.915G>C) polymorphism of transforming growth factor ?1 gene suggests an association with increased risk for Hashimoto's thyroiditis.	Pubmed	0.002019	1	0.005688	0.05823	1	1	TGFB1
Pubmed	21732059	Suppression of lung cancer metastasis-related protein 1 (LCMR1) inhibits the growth of colorectal cancer cells.	Pubmed	0.002019	1	0.005688	0.05823	1	1	MED19
Pubmed	24893598	Ginsenoside Rh2 alleviates dextran sulfate sodium-induced colitis via augmenting TGF? signaling.	Pubmed	0.002019	1	0.005688	0.05823	1	1	TGFB1
Pubmed	11994975	Relationship of venous thromboembolism and myocardial infarction with the renin-angiotensin system in African-Americans.	Pubmed	0.002019	1	0.005688	0.05823	1	1	ACE
Pubmed	22025551	Integrin ?v?5-mediated TGF-? activation by airway smooth muscle cells in asthma.	Pubmed	0.002019	1	0.005688	0.05823	1	1	TGFB1
Pubmed	17128209	Regulating the p53 pathway: in vitro hypotheses, in vivo veritas.	Pubmed	0.002019	1	0.005688	0.05823	1	1	MDM4
Pubmed	16538872	Erythropoietin dose: determined by the genes?	Pubmed	0.002019	1	0.005688	0.05823	1	1	ACE
Pubmed	22277253	Meta-analysis of the association between the insertion/deletion polymorphism in ACE gene and coronary heart disease among the Chinese population.	Pubmed	0.002019	1	0.005688	0.05823	1	1	ACE
Pubmed	22277254	Serum angiotensin-converting enzyme level as a marker of fibrosis in patients with chronic hepatitis B.	Pubmed	0.002019	1	0.005688	0.05823	1	1	ACE
Pubmed	15200451	Transforming growth factor-beta 1 gene polymorphisms and cardiovascular disease in hemodialysis patients.	Pubmed	0.002019	1	0.005688	0.05823	1	1	TGFB1
Pubmed	23352974	Hyperoxia and transforming growth factor ?1 signaling in the post-ischemic mouse heart.	Pubmed	0.002019	1	0.005688	0.05823	1	1	TGFB1
Pubmed	17131847	[The hemostasis parameters and ACE gene polymorphism in patients with essential hypertension treated with perindopril].	Pubmed	0.002019	1	0.005688	0.05823	1	1	ACE
Pubmed	25964383	Altered activities of kininase II, an angiotensin converting enzyme, prekallikrein, and nitric oxide in Kuwaiti patients with type 2 diabetes.	Pubmed	0.002019	1	0.005688	0.05823	1	1	ACE
Pubmed	29067998	Epithelial-derived TGF-?1 acts as a pro-viral factor in the lung during influenza A infection.	Pubmed	0.002019	1	0.005688	0.05823	1	1	TGFB1
Pubmed	8197206	Synthetic fibronectin peptides interrupt inflammatory cell infiltration in transforming growth factor beta 1 knockout mice.	Pubmed	0.002019	1	0.005688	0.05823	1	1	TGFB1
Pubmed	16044138	Increased frequency of the angiotensin-converting enzyme gene D-allele is associated with noninfectious pulmonary dysfunction following allogeneic stem cell transplant.	Pubmed	0.002019	1	0.005688	0.05823	1	1	ACE
Pubmed	29208448	Investigation of TGF?R2 SNP rs4522809, Osteopontin, TGF ?1 and their association with dilatative pathology of ascending thoracic aorta.	Pubmed	0.002019	1	0.005688	0.05823	1	1	TGFB1
Pubmed	25555251	ACE insertion/deletion polymorphism is associated with periodontal disease in Korean population.	Pubmed	0.002019	1	0.005688	0.05823	1	1	ACE
Pubmed	16921114	Genetic control of transforming growth factor-beta1-induced emphysema and fibrosis in the murine lung.	Pubmed	0.002019	1	0.005688	0.05823	1	1	TGFB1
Pubmed	28930533	53BP1: A guardian for centrosomal integrity.	Pubmed	0.002019	1	0.005688	0.05823	1	1	TP53BP1
Pubmed	29930340	Rare structural variants in the DOCK8 gene identified in a cohort of 439 patients with neurodevelopmental disorders.	Pubmed	0.002019	1	0.005688	0.05823	1	1	DOCK8
Pubmed	16202861	Reduction of pneumonia risk by an angiotensin I-converting enzyme inhibitor in elderly Japanese inpatients according to insertion/deletion polymorphism of the angiotensin I-converting enzyme gene.	Pubmed	0.002019	1	0.005688	0.05823	1	1	ACE
Pubmed	36274231	Inhibition of Transforming Growth Factor-? Improves Primary Renal Tubule Cell Differentiation in Long-Term Culture.	Pubmed	0.002019	1	0.005688	0.05823	1	1	TGFB1
Pubmed	12175481	Decrease of TGF-beta1 plasma levels and increase of nitric oxide synthase activity in leukocytes as potential biomarkers of Alzheimer's disease.	Pubmed	0.002019	1	0.005688	0.05823	1	1	TGFB1
Pubmed	23278516	Angiotensin I-converting enzyme gene (I/D) polymorphism in patients with migraine.	Pubmed	0.002019	1	0.005688	0.05823	1	1	ACE
Pubmed	14717849	Association of angiotensin converting enzyme gene I/D polymorphism of vitiligo in Korean population.	Pubmed	0.002019	1	0.005688	0.05823	1	1	ACE
Pubmed	16477235	ACE gene D/D genotype as a risk factor for chronic nephrotoxicity from calcineurin inhibitors in liver transplant recipients.	Pubmed	0.002019	1	0.005688	0.05823	1	1	ACE
Pubmed	22745143	ACE gene polymorphism and atherosclerotic lesion of carotid artery among offsprings of type 2 diabetes mellitus.	Pubmed	0.002019	1	0.005688	0.05823	1	1	ACE
Pubmed	18444962	The ACE gene I/ D polymorphism is not associated with generalized vitiligo susceptibility in Gujarat population.	Pubmed	0.002019	1	0.005688	0.05823	1	1	ACE
Pubmed	33608500	Distinct functions of transforming growth factor-? signaling in c-MYC driven hepatocellular carcinoma initiation and progression.	Pubmed	0.002019	1	0.005688	0.05823	1	1	TGFB1
Pubmed	33031286	Somatic SDHA mutations in paragangliomas in siblings: Case report of 2 cases.	Pubmed	0.002019	1	0.005688	0.05823	1	1	SDHA
Pubmed	31488543	Transforming growth factor ?1 alters the 3'-UTR of mRNA to promote lung fibrosis.	Pubmed	0.002019	1	0.005688	0.05823	1	1	TGFB1
Pubmed	24254308	An updated meta-analysis of transforming growth factor-?1 gene: three polymorphisms with gastric cancer.	Pubmed	0.002019	1	0.005688	0.05823	1	1	TGFB1
Pubmed	16467855	Structure of glutamate carboxypeptidase II, a drug target in neuronal damage and prostate cancer.	Pubmed	0.002019	1	0.005688	0.05823	1	1	FOLH1
Pubmed	7821214	TGF-beta 1 influences the relative development of the exocrine and endocrine pancreas in vitro.	Pubmed	0.002019	1	0.005688	0.05823	1	1	TGFB1
Pubmed	23409414	Hypertension subtypes and angiotensin converting enzyme (ACE) gene polymorphism in Indian population.	Pubmed	0.002019	1	0.005688	0.05823	1	1	ACE
Pubmed	35396835	Dysregulation of ACE-1 in Normal Aging and the Early Stages of Alzheimer's Disease.	Pubmed	0.002019	1	0.005688	0.05823	1	1	ACE
Pubmed	17500070	Constitutively active parathyroid hormone receptor signaling in cells in osteoblastic lineage suppresses mechanical unloading-induced bone resorption.	Pubmed	0.002019	1	0.005688	0.05823	1	1	PTH1R
Pubmed	30093905	Microglia-Specific Expression of	Pubmed	0.002019	1	0.005688	0.05823	1	1	TGFB1
Pubmed	16791358	Are the angiotensin-converting enzyme gene and activity risk factors for stroke?	Pubmed	0.002019	1	0.005688	0.05823	1	1	ACE
Pubmed	15526842	[Angiotensin-converting enzyme gene polymorphism in patients with obstructive sleep apnea].	Pubmed	0.002019	1	0.005688	0.05823	1	1	ACE
Pubmed	17549352	Elevated N-myristoyltransferase activity and expression in oral squamous cell carcinoma.	Pubmed	0.002019	1	0.005688	0.05823	1	1	NMT1
Pubmed	19826042	Molecular consequences of genetic variations in the glutathione peroxidase 1 selenoenzyme.	Pubmed	0.002019	1	0.005688	0.05823	1	1	GPX1
Pubmed	11440818	Fibroblast growth factor-5 is expressed in Schwann cells and is not essential for motoneurone survival.	Pubmed	0.002019	1	0.005688	0.05823	1	1	FGF5
Pubmed	17404043	Study on the correlations among disease activity index and salivary transforming growth factor-beta 1 and nitric oxide in ulcerative colitis patients.	Pubmed	0.002019	1	0.005688	0.05823	1	1	TGFB1
Pubmed	17032155	Targeting gene therapy for prostate cancer cells by liposomes complexed with anti-prostate-specific membrane antigen monoclonal antibody.	Pubmed	0.002019	1	0.005688	0.05823	1	1	FOLH1
Pubmed	28605509	A novel homozygous UMOD mutation reveals gene dosage effects on uromodulin processing and urinary excretion.	Pubmed	0.002019	1	0.005688	0.05823	1	1	UMOD
Pubmed	28954491	Analysis of the association between rs12917707 and rs11864909 single nucleotide polymorphisms in the region of the uromoduline gene and chronic kidney disease - a family-based study.	Pubmed	0.002019	1	0.005688	0.05823	1	1	UMOD
Pubmed	20829712	Response to angiotensin-converting enzyme inhibition is selectively blunted by high sodium in angiotensin-converting enzyme DD genotype: evidence for gene-environment interaction in healthy volunteers.	Pubmed	0.002019	1	0.005688	0.05823	1	1	ACE
Pubmed	30393847	The powerful association of angiotensin-converting enzyme insertion/deletion polymorphism and idiopathic recurrent pregnancy loss.	Pubmed	0.002019	1	0.005688	0.05823	1	1	ACE
Pubmed	27642787	iPSC-derived cardiomyocytes reveal abnormal TGF-? signalling in left ventricular non-compaction cardiomyopathy.	Pubmed	0.002019	1	0.005688	0.05823	1	1	TGFB1
Pubmed	21422812	MDM4 downregulates p53 transcriptional activity and response to stress during differentiation.	Pubmed	0.002019	1	0.005688	0.05823	1	1	MDM4
Pubmed	36129407	Increased circulating TGF-?1 is associated with impairment in NK cell effector functions in metastatic melanoma patients.	Pubmed	0.002019	1	0.005688	0.05823	1	1	TGFB1
Pubmed	20059382	Angiotensin-converting enzyme insertion/deletion gene polymorphism in a Tunisian healthy and acute myocardial infarction population.	Pubmed	0.002019	1	0.005688	0.05823	1	1	ACE
Pubmed	17333284	Genetic polymorphisms in transforming growth factor beta-1 (TGFB1) and childhood asthma and atopy.	Pubmed	0.002019	1	0.005688	0.05823	1	1	TGFB1
Pubmed	17525278	Mice with enhanced macrophage angiotensin-converting enzyme are resistant to melanoma.	Pubmed	0.002019	1	0.005688	0.05823	1	1	ACE
Pubmed	11823528	Inflammatory response and glutathione peroxidase in a model of stroke.	Pubmed	0.002019	1	0.005688	0.05823	1	1	GPX1
Pubmed	19502257	Angiotensin-converting enzyme gene insertion/deletion polymorphism in Egyptian patients with myocardial infarction.	Pubmed	0.002019	1	0.005688	0.05823	1	1	ACE
Pubmed	15972967	The loss of sarco/endoplasmic reticulum calcium transport ATPase 3 expression is an early event during the multistep process of colon carcinogenesis.	Pubmed	0.002019	1	0.005688	0.05823	1	1	ATP2A3
Pubmed	19502258	Renin-angiotensin system polymorphisms and the association between use of angiotensin II receptor blockers or angiotensin-converting enzyme inhibitors and the risk of diabetes.	Pubmed	0.002019	1	0.005688	0.05823	1	1	ACE
Pubmed	19502259	The insertion/deletion polymorphism of the angiotensin-converting enzyme gene is associated with progression, but not development, of albuminuria in Iranian patients with type 2 diabetes.	Pubmed	0.002019	1	0.005688	0.05823	1	1	ACE
Pubmed	19249027	Analysis of the transforming growth factor beta1 gene -509 C/T polymorphism in patients with advanced-stage endometriosis.	Pubmed	0.002019	1	0.005688	0.05823	1	1	TGFB1
Pubmed	18383374	Pulmonary capillary endothelial metabolic dysfunction: severity in pulmonary arterial hypertension related to connective tissue disease versus idiopathic pulmonary arterial hypertension.	Pubmed	0.002019	1	0.005688	0.05823	1	1	ACE
Pubmed	25735376	Knockdown of Med19 suppresses proliferation and enhances chemo-sensitivity to cisplatin in non-small cell lung cancer cells.	Pubmed	0.002019	1	0.005688	0.05823	1	1	MED19
Pubmed	19502260	Lack of genetic association between the angiotensin-converting enzyme gene insertion/deletion polymorphism and longevity in a Han Chinese population.	Pubmed	0.002019	1	0.005688	0.05823	1	1	ACE
Pubmed	17192829	Inhibition of transforming growth factor-beta production in brain pericytes contributes to cyclosporin A-induced dysfunction of the blood-brain barrier.	Pubmed	0.002019	1	0.005688	0.05823	1	1	TGFB1
Pubmed	18685869	TGF-beta1 gene polymorphisms and primary vesicoureteral reflux in childhood.	Pubmed	0.002019	1	0.005688	0.05823	1	1	TGFB1
Pubmed	22723835	Angiotensin-converting enzyme (ACE) gene insertion/deletion polymorphism and ACE inhibitor-related cough: a meta-analysis.	Pubmed	0.002019	1	0.005688	0.05823	1	1	ACE
Pubmed	27124582	Glutathione peroxidase 1 deficiency attenuates concanavalin A-induced hepatic injury by modulation of T-cell activation.	Pubmed	0.002019	1	0.005688	0.05823	1	1	GPX1
Pubmed	28065530	[The dermatologist and mutations in DOCK8].	Pubmed	0.002019	1	0.005688	0.05823	1	1	DOCK8
Pubmed	9164985	Overexpression of cellular glutathione peroxidase does not affect expression of plasma glutathione peroxidase or phospholipid hydroperoxide glutathione peroxidase in mice offered diets adequate or deficient in selenium.	Pubmed	0.002019	1	0.005688	0.05823	1	1	GPX1
Pubmed	27218102	Glutathione Peroxidase Level in Patients with Vitiligo: A Meta-Analysis.	Pubmed	0.002019	1	0.005688	0.05823	1	1	GPX1
Pubmed	10487664	A novel parathyroid hormone (PTH)/PTH-related peptide receptor mutation in Jansen's metaphyseal chondrodysplasia.	Pubmed	0.002019	1	0.005688	0.05823	1	1	PTH1R
Pubmed	17044077	Effects of TGF-beta and glucocorticoids on map kinase phosphorylation, IL-6/IL-11 secretion and cell proliferation in primary cultures of human lung fibroblasts.	Pubmed	0.002019	1	0.005688	0.05823	1	1	TGFB1
Pubmed	35623815	Serum concentration and mRNA expression of Transforming Growth Factor-Beta 1 (TGF-?1) in stunted and non- stunted toddlers.	Pubmed	0.002019	1	0.005688	0.05823	1	1	TGFB1
Pubmed	17634445	Dipeptidase-inactivated tACE action in vivo: selective inhibition of sperm-zona pellucida binding in the mouse.	Pubmed	0.002019	1	0.005688	0.05823	1	1	ACE
Pubmed	11810274	TGFbeta1 allele association with asthma severity.	Pubmed	0.002019	1	0.005688	0.05823	1	1	TGFB1
Pubmed	20517890	Analysis of transforming growth factor beta 1 (TGF-beta1) gene polymorphisms in Turkish patients with scleroderma.	Pubmed	0.002019	1	0.005688	0.05823	1	1	TGFB1
Pubmed	27160269	Characterization of a PTH1R missense mutation responsible for Jansen type metaphyseal chondrodysplasia.	Pubmed	0.002019	1	0.005688	0.05823	1	1	PTH1R
Pubmed	23603844	Increased tissue angiotensin-converting enzyme activity impairs bradykinin-induced dilation of coronary arterioles in obesity.	Pubmed	0.002019	1	0.005688	0.05823	1	1	ACE
Pubmed	18706471	Amino-acid limitation induces the GCN2 signaling pathway in myoblasts but not in myotubes.	Pubmed	0.002019	1	0.005688	0.05823	1	1	EIF2AK4
Pubmed	16298544	TGF-beta as a T cell regulator in colitis and colon cancer.	Pubmed	0.002019	1	0.005688	0.05823	1	1	TGFB1
Pubmed	12716812	Long-term renoprotective effects of losartan in diabetic nephropathy: interaction with ACE insertion/deletion genotype?	Pubmed	0.002019	1	0.005688	0.05823	1	1	ACE
Pubmed	25446186	Cyclic stretch of embryonic cardiomyocytes increases proliferation, growth, and expression while repressing Tgf-? signaling.	Pubmed	0.002019	1	0.005688	0.05823	1	1	TGFB1
Pubmed	27701630	Lentiviral Delivery of Small Hairpin RNA Targeting Connective Tissue Growth Factor Blocks Profibrotic Signaling in Tenon's Capsule Fibroblasts.	Pubmed	0.002019	1	0.005688	0.05823	1	1	TGFB1
Pubmed	33619214	ERAPs Reduce In Vitro HIV Infection by Activating Innate Immune Response.	Pubmed	0.002019	1	0.005688	0.05823	1	1	ERAP2
Pubmed	25710054	Assessment of the frequency of the transforming growth factor beta-1 sequence polymorphisms in patients with alcohol dependence syndrome.	Pubmed	0.002019	1	0.005688	0.05823	1	1	TGFB1
Pubmed	21866553	Constitutively active PTH/PTHrP receptor specifically expressed in osteoblasts enhances bone formation induced by bone marrow ablation.	Pubmed	0.002019	1	0.005688	0.05823	1	1	PTH1R
Pubmed	15958640	Recognition of six-transmembrane epithelial antigen of the prostate-expressing tumor cells by peptide antigen-induced cytotoxic T lymphocytes.	Pubmed	0.002019	1	0.005688	0.05823	1	1	STEAP1
Pubmed	25990649	The relationship between angiotensin-converting enzyme gene insertion/deletion polymorphism and digestive cancer risk: Insights from a meta-analysis.	Pubmed	0.002019	1	0.005688	0.05823	1	1	ACE
Pubmed	26543160	GCN2 sustains mTORC1 suppression upon amino acid deprivation by inducing Sestrin2.	Pubmed	0.002019	1	0.005688	0.05823	1	1	EIF2AK4
Pubmed	16287877	Associations between GPX1 Pro198Leu polymorphism, erythrocyte GPX activity, alcohol consumption and breast cancer risk in a prospective cohort study.	Pubmed	0.002019	1	0.005688	0.05823	1	1	GPX1
Pubmed	19061984	PTHR1 loss-of-function mutations in familial, nonsyndromic primary failure of tooth eruption.	Pubmed	0.002019	1	0.005688	0.05823	1	1	PTH1R
Pubmed	11092759	Glutamate carboxypeptidase II: a polymorphism associated with lower levels of serum folate and hyperhomocysteinemia.	Pubmed	0.002019	1	0.005688	0.05823	1	1	FOLH1
Pubmed	25735342	Lack of influence of the ACE1 gene I/D polymorphism on the formation and growth of benign uterine leiomyoma in Turkish patients.	Pubmed	0.002019	1	0.005688	0.05823	1	1	ACE
Pubmed	14607332	The L10P polymorphism of the transforming growth factor-beta 1 gene is not associated with breast cancer risk.	Pubmed	0.002019	1	0.005688	0.05823	1	1	TGFB1
Pubmed	1986255	Characterization of the mouse transforming growth factor-beta 1 promoter and activation by the Ha-ras oncogene.	Pubmed	0.002019	1	0.005688	0.05823	1	1	TGFB1
Pubmed	18252865	DAMGO-induced expression of chemokines and chemokine receptors: the role of TGF-beta1.	Pubmed	0.002019	1	0.005688	0.05823	1	1	TGFB1
Pubmed	19478061	The tyrosine phosphatase PTPRD is a tumor suppressor that is frequently inactivated and mutated in glioblastoma and other human cancers.	Pubmed	0.002019	1	0.005688	0.05823	1	1	PTPRD
Pubmed	31571056	High Stromal TGFBI in Lung Cancer and Intratumoral CD8-Positive T Cells were Associated with Poor Prognosis and Therapeutic Resistance to Immune Checkpoint Inhibitors.	Pubmed	0.002019	1	0.005688	0.05823	1	1	TGFB1
Pubmed	16645262	Angiotensin-converting enzyme gene polymorphism in children with idiopathic nephrotic syndrome.	Pubmed	0.002019	1	0.005688	0.05823	1	1	ACE
Pubmed	16008546	Angiotensin converting enzyme gene, smoking and mortality in a population-based study.	Pubmed	0.002019	1	0.005688	0.05823	1	1	ACE
Pubmed	30414419	The use of ACE INDEL polymorphism as a biomarker of coronary artery disease (CAD) in humans with Mediterranean-style diet.	Pubmed	0.002019	1	0.005688	0.05823	1	1	ACE
Pubmed	19552566	Lack of association of angiotensin-converting enzyme insertion/deletion polymorphism and myocardial infarction at very young ages.	Pubmed	0.002019	1	0.005688	0.05823	1	1	ACE
Pubmed	22878343	Transforming growth factor beta-1 and incidence of heart failure in older adults: the Cardiovascular Health Study.	Pubmed	0.002019	1	0.005688	0.05823	1	1	TGFB1
Pubmed	32730825	Lower left ventricular ejection fraction and higher serum angiotensin-converting enzyme activity are associated with histopathological diagnosis by endomyocardial biopsy in patients with cardiac sarcoidosis.	Pubmed	0.002019	1	0.005688	0.05823	1	1	ACE
Pubmed	29642484	Differential Expression and Clinical Significance of Transforming Growth Factor-Beta Isoforms in GBM Tumors.	Pubmed	0.002019	1	0.005688	0.05823	1	1	TGFB1
Pubmed	29701269	Mechanical and migratory properties of normal, scar, and Dupuytren's fibroblasts.	Pubmed	0.002019	1	0.005688	0.05823	1	1	TGFB1
Pubmed	18181977	Association of insertion/deletion polymorphism of the angiotensin-converting enzyme gene with angio-oedema accompanying chronic urticaria but not chronic urticaria without angio-oedema or the autologous serum skin test response.	Pubmed	0.002019	1	0.005688	0.05823	1	1	ACE
Pubmed	33550689	Association of the genetic variants in the endoplasmic reticulum aminopeptidase 2 gene with ankylosing spondylitis susceptibility.	Pubmed	0.002019	1	0.005688	0.05823	1	1	ERAP2
Pubmed	12453999	The ACE insertion/deletion polymorphism is not associated with the metabolic syndrome (WHO Definition) in Brazilian type 2 diabetic patients.	Pubmed	0.002019	1	0.005688	0.05823	1	1	ACE
Pubmed	1687650	Transforming growth factor-beta-related genes in Drosophila and vertebrate development.	Pubmed	0.002019	1	0.005688	0.05823	1	1	TGFB1
Pubmed	20182789	Insertion/deletion polymorphism and serum activity of the angiotensin-converting enzyme in Turkish patients with obstructive sleep apnea syndrome.	Pubmed	0.002019	1	0.005688	0.05823	1	1	ACE
Pubmed	12453980	Circulating and urinary transforming growth factor beta1, Amadori albumin, and complications of type 1 diabetes: the EURODIAB prospective complications study.	Pubmed	0.002019	1	0.005688	0.05823	1	1	TGFB1
Pubmed	28125713	Knockdown of Mediator Complex Subunit 19 Suppresses the Growth and Invasion of Prostate Cancer Cells.	Pubmed	0.002019	1	0.005688	0.05823	1	1	MED19
Pubmed	25914020	Profibrotic transforming growth factor beta 1 and activin A are increased in nasal polyp tissue and induced in nasal polyp epithelium by cigarette smoke and Toll-like receptor 3 ligation.	Pubmed	0.002019	1	0.005688	0.05823	1	1	TGFB1
Pubmed	20948228	Uromodulin and chronic kidney disease.	Pubmed	0.002019	1	0.005688	0.05823	1	1	UMOD
Pubmed	23469169	Fine-mapping angiotensin-converting enzyme gene: separate QTLs identified for hypertension and for ACE activity.	Pubmed	0.002019	1	0.005688	0.05823	1	1	ACE
Pubmed	21734712	A polymorphism of the POLG2 gene is genetically associated with the invasiveness of urinary bladder cancer in Japanese males.	Pubmed	0.002019	1	0.005688	0.05823	1	1	POLG2
Pubmed	18478260	A further case of renal tubular dysgenesis surviving the neonatal period.	Pubmed	0.002019	1	0.005688	0.05823	1	1	ACE
Pubmed	23098456	Mammalian mediator 19 mediates H1299 lung adenocarcinoma cell clone conformation, growth, and metastasis.	Pubmed	0.002019	1	0.005688	0.05823	1	1	MED19
Pubmed	12858018	Angiotensin converting enzyme gene polymorphism in Korean patients with primary knee osteoarthritis.	Pubmed	0.002019	1	0.005688	0.05823	1	1	ACE
Pubmed	12858019	Association of transforming growth factor-beta1 gene polymorphisms with a hepatocellular carcinoma risk in patients with chronic hepatitis B virus infection.	Pubmed	0.002019	1	0.005688	0.05823	1	1	TGFB1
Pubmed	18479585	Interaction effects between total energy and macronutrient intakes and angiotensin-converting enzyme 1 ( ACE) I/D polymorphism on adiposity-related phenotypes in toddlers and preschoolers: the Growth, Exercise and Nutrition Epidemiological Study in preSchoolers: the GENESIS study. [corrected].	Pubmed	0.002019	1	0.005688	0.05823	1	1	ACE
Pubmed	23868873	Transforming growth factor-beta1 inhibits tissue engineering cartilage absorption via inducing the generation of regulatory T cells.	Pubmed	0.002019	1	0.005688	0.05823	1	1	TGFB1
Pubmed	32703222	Peritumoral/vascular expression of PSMA as a diagnostic marker in hepatic lesions.	Pubmed	0.002019	1	0.005688	0.05823	1	1	FOLH1
Pubmed	20588252	The function of classical and alternative non-homologous end-joining pathways in the fusion of dysfunctional telomeres.	Pubmed	0.002019	1	0.005688	0.05823	1	1	TP53BP1
Pubmed	28327102	Higher plasma transforming growth factor (TGF)-? is associated with kidney disease in older community dwelling adults.	Pubmed	0.002019	1	0.005688	0.05823	1	1	TGFB1
Pubmed	12102452	The angiotensin-converting enzyme gene I/D polymorphism and heart rate variability following acute myocardial infarction.	Pubmed	0.002019	1	0.005688	0.05823	1	1	ACE
Pubmed	18082198	Association of polymorphisms in TGFB1 and prostate cancer prognosis.	Pubmed	0.002019	1	0.005688	0.05823	1	1	TGFB1
Pubmed	20471990	Oxidative stress in response to high glucose levels in endothelial cells and in endothelial progenitor cells: evidence for differential glutathione peroxidase-1 expression.	Pubmed	0.002019	1	0.005688	0.05823	1	1	GPX1
Pubmed	20193474	Effects of single nucleotide polymorphisms 869 T/C and 915 G/C in the exon 1 locus of transforming growth factor-beta1 gene on chronic obstructive pulmonary disease susceptibility in Chinese.	Pubmed	0.002019	1	0.005688	0.05823	1	1	TGFB1
Pubmed	21708430	Osteoradionecrosis in head-and-neck cancer has a distinct genotype-dependent cause.	Pubmed	0.002019	1	0.005688	0.05823	1	1	TGFB1
Pubmed	37022471	Kidney function may partially mediated the protective effect of urinary uromodulin on kidney stone.	Pubmed	0.002019	1	0.005688	0.05823	1	1	UMOD
Pubmed	15826318	The neuronal ceroid lipofuscinosis Cln8 gene expression is developmentally regulated in mouse brain and up-regulated in the hippocampal kindling model of epilepsy.	Pubmed	0.002019	1	0.005688	0.05823	1	1	CLN8
Pubmed	30236768	ACE I allele is associated with more severe portal hypertension in patients with liver cirrhosis: A pilot study.	Pubmed	0.002019	1	0.005688	0.05823	1	1	ACE
Pubmed	28199841	Lineage-Specific Genes Are Prominent DNA Damage Hotspots during Leukemic Transformation of B Cell Precursors.	Pubmed	0.002019	1	0.005688	0.05823	1	1	TP53BP1
Pubmed	10896663	Crystal structure of human squalene synthase. A key enzyme in cholesterol biosynthesis.	Pubmed	0.002019	1	0.005688	0.05823	1	1	FDFT1
Pubmed	21829714	Sarco/Endoplasmic reticulum Ca2+-ATPases (SERCA) contribute to GPCR-mediated taste perception.	Pubmed	0.002019	1	0.005688	0.05823	1	1	ATP2A3
Pubmed	28873435	TGF-? signaling is an effective target to impair survival and induce apoptosis of human cholangiocarcinoma cells: A study on human primary cell cultures.	Pubmed	0.002019	1	0.005688	0.05823	1	1	TGFB1
Pubmed	20156752	Angiotensin-converting enzyme I/D polymorphism in chronic obstructive pulmonary disease.	Pubmed	0.002019	1	0.005688	0.05823	1	1	ACE
Pubmed	33007465	A lead candidate functional single nucleotide polymorphism within the WARS2 gene associated with waist-hip-ratio does not alter RNA stability.	Pubmed	0.002019	1	0.005688	0.05823	1	1	WARS2
Pubmed	26205238	Charting the interactome of PDE3A in human cells using an IBMX based chemical proteomics approach.	Pubmed	0.002019	1	0.005688	0.05823	1	1	PDE3A
Pubmed	16646981	Activation of transforming growth factor-beta1 and early atherosclerosis in systemic lupus erythematosus.	Pubmed	0.002019	1	0.005688	0.05823	1	1	TGFB1
Pubmed	23941548	Alpha-1 acid glycoprotein reduces hepatic leukocyte recruitment in murine models of either early endotoxemia or early sepsis.	Pubmed	0.002019	1	0.005688	0.05823	1	1	UMOD
Pubmed	22947327	UMOD as a susceptibility gene for end-stage renal disease.	Pubmed	0.002019	1	0.005688	0.05823	1	1	UMOD
Pubmed	17276526	Increased cell survival, migration, invasion, and Akt expression in PTHrP-overexpressing LoVo colon cancer cell lines.	Pubmed	0.002019	1	0.005688	0.05823	1	1	PTH1R
Pubmed	16378062	Study of mRNA growth factors in urinary cells of kidney transplant recipients as predictors of chronic allograft nephropathy.	Pubmed	0.002019	1	0.005688	0.05823	1	1	TGFB1
Pubmed	16378061	TGF-beta1 expression in renal allograft rejection and cyclosporine A toxicity.	Pubmed	0.002019	1	0.005688	0.05823	1	1	TGFB1
Pubmed	10450746	Effects of TGF-beta on the immune system: implications for cancer immunotherapy.	Pubmed	0.002019	1	0.005688	0.05823	1	1	TGFB1
Pubmed	16898483	[Polymorphism I/D of the angiotensin-converting enzyme gene and disturbance of blood pressure in type 1 diabetic children and adolescents].	Pubmed	0.002019	1	0.005688	0.05823	1	1	ACE
Pubmed	20939740	Association between angiotensin-converting enzyme insertion/deletion genetic polymorphism and hypertension in a sample of Lebanese patients.	Pubmed	0.002019	1	0.005688	0.05823	1	1	ACE
Pubmed	16046050	In vitro tumoral progression of human bladder carcinoma: role for TGFbeta.	Pubmed	0.002019	1	0.005688	0.05823	1	1	TGFB1
Pubmed	15983059	TGF-{beta} maintains dormancy of prostatic stem cells in the proximal region of ducts.	Pubmed	0.002019	1	0.005688	0.05823	1	1	TGFB1
Pubmed	15094939	Angiotensin-converting enzyme gene polymorphism: I and D alleles from some different countries.	Pubmed	0.002019	1	0.005688	0.05823	1	1	ACE
Pubmed	8051214	N-ethylmaleimide-sensitive fusion protein: a trimeric ATPase whose hydrolysis of ATP is required for membrane fusion.	Pubmed	0.002019	1	0.005688	0.05823	1	1	NSF
Pubmed	18612766	Non-manifesting Refsum heterozygotes carrying the c.135-2A>G PAHX gene transition.	Pubmed	0.002019	1	0.005688	0.05823	1	1	PHYH
Pubmed	9918704	Onset and progression of motor deficits in motor neuron degeneration (mnd) mice are unaltered by the glycine/NMDA receptor antagonist L-701,324 or the MAO-B inhibitor R(-)-deprenyl.	Pubmed	0.002019	1	0.005688	0.05823	1	1	CLN8
Pubmed	17023764	Association between the polymorphism of the angiotensin-converting enzyme gene and tumor size of breast cancer in premenopausal patients.	Pubmed	0.002019	1	0.005688	0.05823	1	1	ACE
Pubmed	18564632	Sputum levels of transforming growth factor-beta1 in asthma: relation to clinical and computed tomography findings.	Pubmed	0.002019	1	0.005688	0.05823	1	1	TGFB1
Pubmed	1851160	The two homologous domains of human angiotensin I-converting enzyme are both catalytically active.	Pubmed	0.002019	1	0.005688	0.05823	1	1	ACE
Pubmed	12043886	Angiotensin-converting enzyme gene polymorphism and vascular manifestations in Korean patients with SLE.	Pubmed	0.002019	1	0.005688	0.05823	1	1	ACE
Pubmed	33249558	Identification and functional study of genetic polymorphisms in cyclic nucleotide phosphodiesterase 3A (PDE3A).	Pubmed	0.002019	1	0.005688	0.05823	1	1	PDE3A
Pubmed	11723129	The germinal isozyme of angiotensin-converting enzyme can substitute for the somatic isozyme in maintaining normal renal structure and functions.	Pubmed	0.002019	1	0.005688	0.05823	1	1	ACE
Pubmed	10425712	Rat and human membrane dipeptidase: tissue distribution and developmental changes.	Pubmed	0.002019	1	0.005688	0.05823	1	1	DPEP1
Pubmed	32143707	TGF?-mediated expression of TGF?-activating integrins in SSc monocytes: disturbed activation of latent TGF??	Pubmed	0.002019	1	0.005688	0.05823	1	1	TGFB1
Pubmed	15318035	No association between the Pro197Leu polymorphism in the glutathione peroxidase (GPX1) gene and schizophrenia.	Pubmed	0.002019	1	0.005688	0.05823	1	1	GPX1
Pubmed	25888018	Association of low serum TGF-? level in hantavirus infected patients with severe disease.	Pubmed	0.002019	1	0.005688	0.05823	1	1	TGFB1
Pubmed	21311742	Molecular genetics of Chinese families with TGFBI corneal dystrophies.	Pubmed	0.002019	1	0.005688	0.05823	1	1	TGFB1
Pubmed	25569361	Identification of target proteins involved in cochlear otosclerosis.	Pubmed	0.002019	1	0.005688	0.05823	1	1	TGFB1
Pubmed	8474436	Conservation between human and fungal squalene synthetases: similarities in structure, function, and regulation.	Pubmed	0.002019	1	0.005688	0.05823	1	1	FDFT1
Pubmed	21527583	TGF-? signaling pathway and breast cancer susceptibility.	Pubmed	0.002019	1	0.005688	0.05823	1	1	TGFB1
Pubmed	20865036	A conserved stem loop motif in the 5'untranslated region regulates transforming growth factor-?(1) translation.	Pubmed	0.002019	1	0.005688	0.05823	1	1	TGFB1
Pubmed	15128700	Over-expression of angiotensin converting enzyme-1 augments cardiac hypertrophy in transgenic rats.	Pubmed	0.002019	1	0.005688	0.05823	1	1	ACE
Pubmed	21478191	Cancer early dissemination: cancerous epithelial-mesenchymal transdifferentiation and transforming growth factor ? signalling.	Pubmed	0.002019	1	0.005688	0.05823	1	1	TGFB1
Pubmed	31332994	Serum Levels of Transforming Growth Factor Beta -1 (TGF-?1) as An Early No Invasive Marker for Diagnosis of Lupus Nephritis in Systemic Lupus Erythematosus Patients.	Pubmed	0.002019	1	0.005688	0.05823	1	1	TGFB1
Pubmed	22605926	Investigation of the influence of Arg555Trp and Thr538Pro TGFBI mutations on C-terminal cleavage and cell endoplasmic reticulum stress.	Pubmed	0.002019	1	0.005688	0.05823	1	1	TGFB1
Pubmed	25876051	Association between the ACE gene I/D polymorphism and osteoporosis in a Turkish population.	Pubmed	0.002019	1	0.005688	0.05823	1	1	ACE
Pubmed	22773337	Angiotensin-converting enzyme gene deletion allele increases the risk of left ventricular hypertrophy: evidence from a meta-analysis.	Pubmed	0.002019	1	0.005688	0.05823	1	1	ACE
Pubmed	11454700	Identification of fibroblast growth factor-5 as an overexpressed antigen in multiple human adenocarcinomas.	Pubmed	0.002019	1	0.005688	0.05823	1	1	FGF5
Pubmed	16259606	Hyaline cartilage regeneration using mixed human chondrocytes and transforming growth factor-beta1- producing chondrocytes.	Pubmed	0.002019	1	0.005688	0.05823	1	1	TGFB1
Pubmed	35350785	Reduced NK Cell Cytotoxicity by Papillomatosis-Derived TGF-? Contributing to Low-Risk HPV Persistence in JORRP Patients.	Pubmed	0.002019	1	0.005688	0.05823	1	1	TGFB1
Pubmed	11941276	Atherosclerosis of carotid arteries and the ace insertion/deletion polymorphism in subjects with diabetes mellitus type 2.	Pubmed	0.002019	1	0.005688	0.05823	1	1	ACE
Pubmed	24578639	Transforming growth factor-beta and matrix metalloproteinases: functional interactions in tumor stroma-infiltrating myeloid cells.	Pubmed	0.002019	1	0.005688	0.05823	1	1	TGFB1
Pubmed	15802301	Green tea intake, ACE gene polymorphism and breast cancer risk among Chinese women in Singapore.	Pubmed	0.002019	1	0.005688	0.05823	1	1	ACE
Pubmed	22073128	Poly(ADP-ribose) polymerase 1 is indispensable for transforming growth factor-? Induced Smad3 activation in vascular smooth muscle cell.	Pubmed	0.002019	1	0.005688	0.05823	1	1	TGFB1
Pubmed	3027100	Nucleotide sequence and hormonal regulation of mouse glycerophosphate dehydrogenase mRNA during adipocyte and muscle cell differentiation.	Pubmed	0.002019	1	0.005688	0.05823	1	1	GPD1
Pubmed	10677218	Human mitochondrial DNA polymerase holoenzyme: reconstitution and characterization.	Pubmed	0.002019	1	0.005688	0.05823	1	1	POLG2
Pubmed	27614396	Transforming Growth Factor-?1 as a Predictor for the Development of Hepatocellular Carcinoma: A Nested Case-Controlled Study.	Pubmed	0.002019	1	0.005688	0.05823	1	1	TGFB1
Pubmed	32106754	Angiotensin-converting enzyme gene insertion/deletion polymorphism and high-altitude pulmonary edema: An updated meta-analysis.	Pubmed	0.002019	1	0.005688	0.05823	1	1	ACE
Pubmed	11549466	Studies on phytanoyl-CoA 2-hydroxylase and synthesis of phytanoyl-coenzyme A.	Pubmed	0.002019	1	0.005688	0.05823	1	1	PHYH
Pubmed	23690936	Hypoxia stimulates the EMT of gastric cancer cells through autocrine TGF? signaling.	Pubmed	0.002019	1	0.005688	0.05823	1	1	TGFB1
Pubmed	27965520	Reassessing the Role of the Active TGF-?1 as a Biomarker in Systemic Sclerosis: Association of Serum Levels with Clinical Manifestations.	Pubmed	0.002019	1	0.005688	0.05823	1	1	TGFB1
Pubmed	8679613	Transforming growth factor beta 1: three-dimensional structure in solution and comparison with the X-ray structure of transforming growth factor beta 2.	Pubmed	0.002019	1	0.005688	0.05823	1	1	TGFB1
Pubmed	28990932	Uromodulin p.Cys147Trp mutation drives kidney disease by activating ER stress and apoptosis.	Pubmed	0.002019	1	0.005688	0.05823	1	1	UMOD
Pubmed	12945221	[I/D gene polymorphism of the angiotensin-converting enzyme and left ventricular hypertrophy. Response to converting enzyme inhibitors].	Pubmed	0.002019	1	0.005688	0.05823	1	1	ACE
Pubmed	17288590	Low concentrations of transforming growth factor-beta-1 induce tubulogenesis in cultured mammary epithelial cells.	Pubmed	0.002019	1	0.005688	0.05823	1	1	TGFB1
Pubmed	3697069	Nucleotide sequence of a human gene for glutathione peroxidase.	Pubmed	0.002019	1	0.005688	0.05823	1	1	GPX1
Pubmed	18467512	Lung fibroblast repair functions in patients with chronic obstructive pulmonary disease are altered by multiple mechanisms.	Pubmed	0.002019	1	0.005688	0.05823	1	1	TGFB1
Pubmed	14871399	Tamm-Horsfall protein knockout mice are more prone to urinary tract infection: rapid communication.	Pubmed	0.002019	1	0.005688	0.05823	1	1	UMOD
Pubmed	17885551	Angiotensin-converting enzyme gene polymorphism predicts the time-course of blood pressure response to angiotensin converting enzyme inhibition in the AASK trial.	Pubmed	0.002019	1	0.005688	0.05823	1	1	ACE
Pubmed	8667617	Transgenic mice with increased plasma levels of TGF-beta 1 develop progressive renal disease.	Pubmed	0.002019	1	0.005688	0.05823	1	1	TGFB1
Pubmed	16935894	Influence of ACE I/D gene polymorphism in the progression of renal failure in autosomal dominant polycystic kidney disease: a meta-analysis.	Pubmed	0.002019	1	0.005688	0.05823	1	1	ACE
Pubmed	35426372	Age-associated callus senescent cells produce TGF-?1 that inhibits fracture healing in aged mice.	Pubmed	0.002019	1	0.005688	0.05823	1	1	TGFB1
Pubmed	20686496	Genetic variants in the 53BP1 gene and skin cancer risk.	Pubmed	0.002019	1	0.005688	0.05823	1	1	TP53BP1
Pubmed	16476442	Crystal structure of the N domain of human somatic angiotensin I-converting enzyme provides a structural basis for domain-specific inhibitor design.	Pubmed	0.002019	1	0.005688	0.05823	1	1	ACE
Pubmed	14978126	HIV-infected lymphocytes regulate fibronectin synthesis by TGF beta 1 secretion.	Pubmed	0.002019	1	0.005688	0.05823	1	1	TGFB1
Pubmed	25998442	PI3K/mTORC2 regulates TGF-?/Activin signalling by modulating Smad2/3 activity via linker phosphorylation.	Pubmed	0.002019	1	0.005688	0.05823	1	1	TGFB1
Pubmed	22183487	The association of angiotensin-converting enzyme gene insertion/deletion polymorphisms with OSA: a meta-analysis.	Pubmed	0.002019	1	0.005688	0.05823	1	1	ACE
Pubmed	17898867	The gene polymorphism of the angiotensin I-converting enzyme correlates with tumor size and patient survival in colorectal cancer patients.	Pubmed	0.002019	1	0.005688	0.05823	1	1	ACE
Pubmed	11822825	Identification and functional analysis of mutations in FAD-binding domain of mitochondrial glycerophosphate dehydrogenase in caucasian patients with type 2 diabetes mellitus.	Pubmed	0.002019	1	0.005688	0.05823	1	1	GPD1
Pubmed	10508524	The neuronal ceroid lipofuscinoses in human EPMR and mnd mutant mice are associated with mutations in CLN8.	Pubmed	0.002019	1	0.005688	0.05823	1	1	CLN8
Pubmed	24432317	Transforming growth factor ?1 protein and mRNA levels in inflammatory bowel diseases: towards solving the contradictions by longitudinal assessment of the protein and mRNA amounts.	Pubmed	0.002019	1	0.005688	0.05823	1	1	TGFB1
Pubmed	23325483	Contribution of TGF?1 codon 10 polymorphism to high myopia in an ethnic Kashmiri population from India.	Pubmed	0.002019	1	0.005688	0.05823	1	1	TGFB1
Pubmed	12150293	Lack of association between transforming growth factor-beta1 gene polymorphisms and mitral valve prolapse in Taiwan Chinese.	Pubmed	0.002019	1	0.005688	0.05823	1	1	TGFB1
Pubmed	33299856	GCN2 Deficiency Enhances Protective Effects of Exercise on Hepatic Steatosis.	Pubmed	0.002019	1	0.005688	0.05823	1	1	EIF2AK4
Pubmed	15840649	53BP1 exchanges slowly at the sites of DNA damage and appears to require RNA for its association with chromatin.	Pubmed	0.002019	1	0.005688	0.05823	1	1	TP53BP1
Pubmed	17346099	Differential effects of EGF and TGF-beta1 on fibroblast activity in fibrin-based tissue equivalents.	Pubmed	0.002019	1	0.005688	0.05823	1	1	TGFB1
Pubmed	17848599	Transforming growth factor-beta 1 impairs endothelin-1-mediated contraction of brain vessels by inducing mitogen-activated protein (MAP) kinase phosphatase-1 and inhibiting p38 MAP kinase.	Pubmed	0.002019	1	0.005688	0.05823	1	1	TGFB1
Pubmed	23050851	Ganglioside GM3 participates in the TGF-?1-induced epithelial-mesenchymal transition of human lens epithelial cells.	Pubmed	0.002019	1	0.005688	0.05823	1	1	TGFB1
Pubmed	18298340	The D allele of angiotensin I-converting enzyme gene insertion/deletion polymorphism is associated with the severity of atherosclerosis.	Pubmed	0.002019	1	0.005688	0.05823	1	1	ACE
Pubmed	21167844	Heterogeneous distribution of angiotensin I-converting enzyme (CD143) in the human and rat vascular systems: vessel, organ and species specificity.	Pubmed	0.002019	1	0.005688	0.05823	1	1	ACE
Pubmed	23000565	Association of angiotensin converting enzyme (ACE) gene I/D polymorphism and rheumatoid arthritis.	Pubmed	0.002019	1	0.005688	0.05823	1	1	ACE
Pubmed	19467929	TGF-beta can leave you breathless.	Pubmed	0.002019	1	0.005688	0.05823	1	1	TGFB1
Pubmed	33768654	Induction of the sphingosine-1-phosphate signaling pathway by TGF-?1 during Langerhans-type dendritic cell differentiation.	Pubmed	0.002019	1	0.005688	0.05823	1	1	TGFB1
Pubmed	15610555	The Angiotensin Converting Enzyme Insertion/Deletion polymorphism is not associated with an increased risk of death or bronchopulmonary dysplasia in ventilated very low birth weight infants.	Pubmed	0.002019	1	0.005688	0.05823	1	1	ACE
Pubmed	16463122	Glutathione peroxidase-1 contributes to the protection of glutamine synthetase in astrocytes during oxidative stress.	Pubmed	0.002019	1	0.005688	0.05823	1	1	GPX1
Pubmed	33202935	TGF-? in the Secretome of Irradiated Peripheral Blood Mononuclear Cells Supports In Vitro Osteoclastogenesis.	Pubmed	0.002019	1	0.005688	0.05823	1	1	TGFB1
Pubmed	18057531	Homogeneous assay of rs4343, an ACE I/D proxy, and an analysis in the British Women's Heart and Health Study (BWHHS).	Pubmed	0.002019	1	0.005688	0.05823	1	1	ACE
Pubmed	28234629	Association between circulating transforming growth factor-?1 level and polymorphisms in systemic lupus erythematosus and rheumatoid arthritis: A meta-analysis.	Pubmed	0.002019	1	0.005688	0.05823	1	1	TGFB1
Pubmed	35179216	TGF??1 affects the renal cancer miRNome and regulates tumor cells proliferation.	Pubmed	0.002019	1	0.005688	0.05823	1	1	TGFB1
Pubmed	27988209	Renal tubular angiotensin converting enzyme is responsible for nitro-L-arginine methyl ester (L-NAME)-induced salt sensitivity.	Pubmed	0.002019	1	0.005688	0.05823	1	1	ACE
Pubmed	4508311	Genetic control of -glycerolphosphate dehydrogenase in mouse brain.	Pubmed	0.002019	1	0.005688	0.05823	1	1	GPD1
Pubmed	12658909	Interaction between angiotensin-converting enzyme genotype and glycaemic control influences lipoprotein levels in type 2 diabetes mellitus.	Pubmed	0.002019	1	0.005688	0.05823	1	1	ACE
Pubmed	15864617	Associations between the deletion polymorphism of the angiotensin 1-converting enzyme gene and ocular signs of primary open-angle glaucoma.	Pubmed	0.002019	1	0.005688	0.05823	1	1	ACE
Pubmed	32932591	Engineered Fragments of the PSMA-Specific 5D3 Antibody and Their Functional Characterization.	Pubmed	0.002019	1	0.005688	0.05823	1	1	FOLH1
Pubmed	12210356	Studies with His475Tyr glutamate carboxipeptidase II polymorphism and neural tube defects.	Pubmed	0.002019	1	0.005688	0.05823	1	1	FOLH1
Pubmed	28523566	Radial Glia Cells Control Angiogenesis in the Developing Cerebral Cortex Through TGF-?1 Signaling.	Pubmed	0.002019	1	0.005688	0.05823	1	1	TGFB1
Pubmed	15236580	Structural details on the binding of antihypertensive drugs captopril and enalaprilat to human testicular angiotensin I-converting enzyme.	Pubmed	0.002019	1	0.005688	0.05823	1	1	ACE
Pubmed	16959897	The Fps/Fes kinase regulates the inflammatory response to endotoxin through down-regulation of TLR4, NF-kappaB activation, and TNF-alpha secretion in macrophages.	Pubmed	0.002019	1	0.005688	0.05823	1	1	FES
Pubmed	8642342	Spontaneously increased production of nitric oxide and aberrant expression of the inducible nitric oxide synthase in vivo in the transforming growth factor beta 1 null mouse.	Pubmed	0.002019	1	0.005688	0.05823	1	1	TGFB1
Pubmed	20949074	Transforming growth factor-?: activation by neuraminidase and role in highly pathogenic H5N1 influenza pathogenesis.	Pubmed	0.002019	1	0.005688	0.05823	1	1	TGFB1
Pubmed	19037561	The effects of angiotensin-converting enzyme gene polymorphism on the progression of immunoglobulin A nephropathy in Malaysian patients.	Pubmed	0.002019	1	0.005688	0.05823	1	1	ACE
Pubmed	17433803	A novel mutation of TGF beta1 in a Chinese family with Camurati-Engelmann disease.	Pubmed	0.002019	1	0.005688	0.05823	1	1	TGFB1
Pubmed	28039148	GPx1 knockdown suppresses chondrogenic differentiation of ATDC5 cells through induction of reductive stress.	Pubmed	0.002019	1	0.005688	0.05823	1	1	GPX1
Pubmed	30903163	Association of serum uromodulin with mortality and cardiovascular disease in the elderly-the Cardiovascular Health Study.	Pubmed	0.002019	1	0.005688	0.05823	1	1	UMOD
Pubmed	23122977	Insertion/deletion polymorphism of the angiotensin-converting enzyme considerably changes postoperative outcome.	Pubmed	0.002019	1	0.005688	0.05823	1	1	ACE
Pubmed	29109152	Prodomain-growth factor swapping in the structure of pro-TGF-?1.	Pubmed	0.002019	1	0.005688	0.05823	1	1	TGFB1
Pubmed	31704612	15-Lipoxygenase-1 in osteoblasts promotes TGF-?1 expression via inhibiting autophagy in human osteoarthritis.	Pubmed	0.002019	1	0.005688	0.05823	1	1	TGFB1
Pubmed	19050517	Transforming growth factor-beta1 stimulates chondrogenic differentiation of posterofrontal suture-derived mesenchymal cells in vitro.	Pubmed	0.002019	1	0.005688	0.05823	1	1	TGFB1
Pubmed	25219400	Anti-transforming growth factor ?-induced protein antibody ameliorates vascular barrier dysfunction and improves survival in sepsis.	Pubmed	0.002019	1	0.005688	0.05823	1	1	TGFB1
Pubmed	17083336	Angiotensin-converting enzyme I/D gene polymorphism and risk of multiple sclerosis.	Pubmed	0.002019	1	0.005688	0.05823	1	1	ACE
Pubmed	24150610	The insertion-deletion polymorphism of the ACE gene is associated with increased blood pressure in women at the end of pregnancy.	Pubmed	0.002019	1	0.005688	0.05823	1	1	ACE
Pubmed	24150611	Angiotensin-converting enzyme insertion/deletion polymorphism associated with allergic rhinitis susceptibility: evidence from 1410 subjects.	Pubmed	0.002019	1	0.005688	0.05823	1	1	ACE
Pubmed	26846663	Differences in TGF-?1 signaling and clinicopathologic characteristics of histologic subtypes of gastric cancer.	Pubmed	0.002019	1	0.005688	0.05823	1	1	TGFB1
Pubmed	22183408	Potential cellular functions of N-ethylmaleimide sensitive factor in the photoreceptor.	Pubmed	0.002019	1	0.005688	0.05823	1	1	NSF
Pubmed	21041994	Differential regulation of proteoglycan-4 expression by IL-1? and TGF-?1 in rat condylar chondrocytes.	Pubmed	0.002019	1	0.005688	0.05823	1	1	TGFB1
Pubmed	32178362	Spontaneous Hinge-Bending Motions of Angiotensin I Converting Enzyme: Role in Activation and Inhibition.	Pubmed	0.002019	1	0.005688	0.05823	1	1	ACE
Pubmed	20722577	Polymorphisms of the angiotensin converting enzyme gene in Iranian Azeri Turkish women with unexplained recurrent pregnancy loss.	Pubmed	0.002019	1	0.005688	0.05823	1	1	ACE
Pubmed	26617860	Functional analysis of UMOD gene and its effect on inflammatory cytokines in serum of essential hypertension patients.	Pubmed	0.002019	1	0.005688	0.05823	1	1	UMOD
Pubmed	35011591	Levels of Angiotensin-Converting Enzyme and Apolipoproteins Are Associated with Alzheimer's Disease and Cardiovascular Diseases.	Pubmed	0.002019	1	0.005688	0.05823	1	1	ACE
Pubmed	24698323	Flow cytometry diagnosis of dedicator of cytokinesis 8 (DOCK8) deficiency.	Pubmed	0.002019	1	0.005688	0.05823	1	1	DOCK8
Pubmed	22592044	No effect of the transforming growth factor ?1 promoter polymorphism C-509T on TGFB1 gene expression, protein secretion, or cellular radiosensitivity.	Pubmed	0.002019	1	0.005688	0.05823	1	1	TGFB1
Pubmed	18214641	TGF-beta binding in human Wharton's jelly.	Pubmed	0.002019	1	0.005688	0.05823	1	1	TGFB1
Pubmed	17142213	Effects of ACE gene polymorphism on vitamin D therapy according to parathyroid hormone level in patients on hemodialysis.	Pubmed	0.002019	1	0.005688	0.05823	1	1	ACE
Pubmed	24892648	Tumor-associated macrophages promote cancer stem cell-like properties via transforming growth factor-beta1-induced epithelial-mesenchymal transition in hepatocellular carcinoma.	Pubmed	0.002019	1	0.005688	0.05823	1	1	TGFB1
Pubmed	17577432	[Relationship between angiotensin converting enzyme gene and ischemic stroke].	Pubmed	0.002019	1	0.005688	0.05823	1	1	ACE
Pubmed	16114558	[Effect of the polymorphism of the angiotensin-converting enzyme gene on the drug treatment in patients with chronic heart failure].	Pubmed	0.002019	1	0.005688	0.05823	1	1	ACE
Pubmed	23325447	Association of ACE gene I/D polymorphism with vitiligo: a meta-analysis.	Pubmed	0.002019	1	0.005688	0.05823	1	1	ACE
Pubmed	12584192	Fes tyrosine kinase promotes survival and terminal granulocyte differentiation of factor-dependent myeloid progenitors (32D) and activates lineage-specific transcription factors.	Pubmed	0.002019	1	0.005688	0.05823	1	1	FES
Pubmed	29366883	?-Alanine mediated inhibition of PTHR1suppresses the proliferation, invasion and tumorigenesis in metastatic human osteosarcoma U2OS cells.	Pubmed	0.002019	1	0.005688	0.05823	1	1	PTH1R
Pubmed	20540115	TGF-? affects development and differentiation of human natural killer cell subsets.	Pubmed	0.002019	1	0.005688	0.05823	1	1	TGFB1
Pubmed	11525534	Is there a role of angiotensin-converting enzyme gene polymorphism in the failure of arteriovenous femoral shunts for hemodialysis?	Pubmed	0.002019	1	0.005688	0.05823	1	1	ACE
Pubmed	12824158	Potential role for 53BP1 in DNA end-joining repair through direct interaction with DNA.	Pubmed	0.002019	1	0.005688	0.05823	1	1	TP53BP1
Pubmed	7856734	Onset and progression of pathological lesions in transforming growth factor-beta 1-deficient mice.	Pubmed	0.002019	1	0.005688	0.05823	1	1	TGFB1
Pubmed	7856732	Transforming growth factor-beta 1 null mice. An animal model for inflammatory disorders.	Pubmed	0.002019	1	0.005688	0.05823	1	1	TGFB1
Pubmed	19371999	Mdm4 loss in the intestinal epithelium leads to compartmentalized cell death but no tissue abnormalities.	Pubmed	0.002019	1	0.005688	0.05823	1	1	MDM4
Pubmed	22996328	TGF-? blockade improves the distribution and efficacy of therapeutics in breast carcinoma by normalizing the tumor stroma.	Pubmed	0.002019	1	0.005688	0.05823	1	1	TGFB1
Pubmed	30138414	The cat as a naturally occurring model of renal interstitial fibrosis: Characterisation of primary feline proximal tubular epithelial cells and comparative pro-fibrotic effects of TGF-?1.	Pubmed	0.002019	1	0.005688	0.05823	1	1	TGFB1
Pubmed	24124327	Aberrant TGF-?1 signaling contributes to the development of primary biliary cirrhosis in murine model.	Pubmed	0.002019	1	0.005688	0.05823	1	1	TGFB1
Pubmed	15838283	Glucose-mediated transforming growth factor-beta1 release in human mesothelial cells is endothelin independent.	Pubmed	0.002019	1	0.005688	0.05823	1	1	TGFB1
Pubmed	24150609	A meta-analysis of the association between angiotensin-converting enzyme insertion/ deletion gene polymorphism and the risk of overweight/obesity.	Pubmed	0.002019	1	0.005688	0.05823	1	1	ACE
Pubmed	12633678	Phytanic acid alpha-oxidation, new insights into an old problem: a review.	Pubmed	0.002019	1	0.005688	0.05823	1	1	PHYH
Pubmed	12874450	Cytoskeletal rearrangement and signal transduction in TGF-beta1-stimulated mesangial cell collagen accumulation.	Pubmed	0.002019	1	0.005688	0.05823	1	1	TGFB1
Pubmed	27397084	General control non-derepressible 2 (GCN2) in T cells controls disease progression of autoimmune neuroinflammation.	Pubmed	0.002019	1	0.005688	0.05823	1	1	EIF2AK4
Pubmed	12393681	Prominent role of TGF-beta 1 in thrombopoietin-induced myelofibrosis in mice.	Pubmed	0.002019	1	0.005688	0.05823	1	1	TGFB1
Pubmed	24101678	Autism traits in the RASopathies.	Pubmed	0.002019	1	0.005688	0.05823	1	1	ACE
Pubmed	34464108	Molecular Mechanism of Ca	Pubmed	0.002019	1	0.005688	0.05823	1	1	PTH1R
Pubmed	27470220	TGF-?1 rs1982073 polymorphism contributes to radiation pneumonitis in lung cancer patients: a meta-analysis.	Pubmed	0.002019	1	0.005688	0.05823	1	1	TGFB1
Pubmed	25016961	Association between angiotensin converting enzyme gene insertion/deletion polymorphism and intracerebral haemorrhage in North Indian population: a case control study and meta-analysis.	Pubmed	0.002019	1	0.005688	0.05823	1	1	ACE
Pubmed	24939622	Acetylation regulates the stability of glutamate carboxypeptidase II protein in human astrocytes.	Pubmed	0.002019	1	0.005688	0.05823	1	1	FOLH1
Pubmed	19260117	Association between transforming growth factor beta1 genetic polymorphism and response to chemoradiotherapy in head and neck squamous cell cancer.	Pubmed	0.002019	1	0.005688	0.05823	1	1	TGFB1
Pubmed	17908703	Angiotensin-converting enzyme insertion/deletion polymorphism and risk and outcome of pneumonia.	Pubmed	0.002019	1	0.005688	0.05823	1	1	ACE
Pubmed	16671880	The relationship of transforming growth factor-beta1 gene polymorphism, its plasma level, and gingival overgrowth in renal transplant recipients receiving different immunosuppressive regimens.	Pubmed	0.002019	1	0.005688	0.05823	1	1	TGFB1
Pubmed	21719416	A common functional variant of endoplasmic reticulum aminopeptidase 2 (ERAP2) that reduces major histocompatibility complex class I expression is not associated with ankylosing spondylitis.	Pubmed	0.002019	1	0.005688	0.05823	1	1	ERAP2
Pubmed	29594353	Immune cell expression of TGF?1 in cancer with lymphoid stroma: dendritic cell and regulatory T cell contact.	Pubmed	0.002019	1	0.005688	0.05823	1	1	TGFB1
Pubmed	28029742	Brief Report: Functional Interaction of Endoplasmic Reticulum Aminopeptidase 2 and HLA-B27 Activates the Unfolded Protein Response.	Pubmed	0.002019	1	0.005688	0.05823	1	1	ERAP2
Pubmed	16270062	Angiotensin-converting enzyme as a GPIase: a critical reevaluation.	Pubmed	0.002019	1	0.005688	0.05823	1	1	ACE
Pubmed	21478096	Influence of thrombophlebitis on TGF-?1 and its signaling pathway in the vein wall.	Pubmed	0.002019	1	0.005688	0.05823	1	1	TGFB1
Pubmed	20011602	Angiotensin I-converting enzyme mutation (Trp1197Stop) causes a dramatic increase in blood ACE.	Pubmed	0.002019	1	0.005688	0.05823	1	1	ACE
Pubmed	16270063	Male fertility is dependent on dipeptidase activity of testis ACE.	Pubmed	0.002019	1	0.005688	0.05823	1	1	ACE
Pubmed	25681990	Blood type gene locus has no influence on ACE association with Alzheimer's disease.	Pubmed	0.002019	1	0.005688	0.05823	1	1	ACE
Pubmed	9605864	Assignment of the Tamm-Horsfall protein/uromodulin gene (Umod) to mouse chromosome bands 7F1-F2 and rat chromosome bands 1q36-->q37 by in situ hybridization.	Pubmed	0.002019	1	0.005688	0.05823	1	1	UMOD
Pubmed	30632027	Association of Gpx1 fluctuation in cell cycle progression.	Pubmed	0.002019	1	0.005688	0.05823	1	1	GPX1
Pubmed	23397151	The angiotensin converting enzyme insertion/deletion polymorphism alters the response of muscle energy supply lines to exercise.	Pubmed	0.002019	1	0.005688	0.05823	1	1	ACE
Pubmed	28681609	Cochlear Implantation in Siblings With Refsum's Disease.	Pubmed	0.002019	1	0.005688	0.05823	1	1	PHYH
Pubmed	23615722	The association of maternal ACE A11860G with small for gestational age babies is modulated by the environment and by fetal sex: a multicentre prospective case-control study.	Pubmed	0.002019	1	0.005688	0.05823	1	1	ACE
Pubmed	1328889	Deletion polymorphism in the gene for angiotensin-converting enzyme is a potent risk factor for myocardial infarction.	Pubmed	0.002019	1	0.005688	0.05823	1	1	ACE
Pubmed	19147994	Transforming growth factor-beta 1 in Balkan endemic nephropathy.	Pubmed	0.002019	1	0.005688	0.05823	1	1	TGFB1
Pubmed	9918798	Cloning and characterization of a novel transforming growth factor-beta1-induced TIAF1 protein that inhibits tumor necrosis factor cytotoxicity.	Pubmed	0.002019	1	0.005688	0.05823	1	1	TGFB1
Pubmed	12127851	Does the angiotensin-converting enzyme (ACE) gene polymorphism affect rate of abdominal aortic aneurysm expansion?	Pubmed	0.002019	1	0.005688	0.05823	1	1	ACE
Pubmed	11345594	C-509T polymorphism in the TGFB1 gene promoter: impact on Crohn's disease susceptibility and clinical course?	Pubmed	0.002019	1	0.005688	0.05823	1	1	TGFB1
Pubmed	11455960	Cloning, tissue expression pattern and genomic organization of latexin, a human homologue of rat carboxypeptidase A inhibitor.	Pubmed	0.002019	1	0.005688	0.05823	1	1	LXN
Pubmed	20009302	Angiotensin-converting enzyme gene polymorphism in hypertensive rural population of Haryana, India.	Pubmed	0.002019	1	0.005688	0.05823	1	1	ACE
Pubmed	31042763	Epigenetic control of the angiotensin-converting enzyme in endothelial cells during inflammation.	Pubmed	0.002019	1	0.005688	0.05823	1	1	ACE
Pubmed	20890029	[Cytokines in bone diseases. Genetic defects of PTH/PTHrP receptor in chondrodysplasia].	Pubmed	0.002019	1	0.005688	0.05823	1	1	PTH1R
Pubmed	21264940	Family-based and population-based association studies validate PTPRD as a risk factor for restless legs syndrome.	Pubmed	0.002019	1	0.005688	0.05823	1	1	PTPRD
Pubmed	11344227	Angiotensin-I converting enzyme genotype-dependent benefit from hormone replacement therapy in isometric muscle strength and bone mineral density.	Pubmed	0.002019	1	0.005688	0.05823	1	1	ACE
Pubmed	24239460	STEAP1 is overexpressed in prostate cancer and prostatic intraepithelial neoplasia lesions, and it is positively associated with Gleason score.	Pubmed	0.002019	1	0.005688	0.05823	1	1	STEAP1
Pubmed	14991065	TGF-beta1 induces bone marrow reticulin fibrosis in hairy cell leukemia.	Pubmed	0.002019	1	0.005688	0.05823	1	1	TGFB1
Pubmed	27844444	Exome sequencing identifies a novel homozygous CLN8 mutation in a Turkish family with Northern epilepsy.	Pubmed	0.002019	1	0.005688	0.05823	1	1	CLN8
Pubmed	14871409	Regulation of PTH1 receptor expression by uremic ultrafiltrate in UMR 106-01 osteoblast-like cells.	Pubmed	0.002019	1	0.005688	0.05823	1	1	PTH1R
Pubmed	19062536	[TGFBI gene mutations in the Ukrainian patients with inherited corneal stromal dystrophies].	Pubmed	0.002019	1	0.005688	0.05823	1	1	TGFB1
Pubmed	16272677	Angiotensin converting enzyme gene polymorphism in Indian children with steroid sensitive nephrotic syndrome.	Pubmed	0.002019	1	0.005688	0.05823	1	1	ACE
Pubmed	27348077	53BP1 fosters fidelity of homology-directed DNA repair.	Pubmed	0.002019	1	0.005688	0.05823	1	1	TP53BP1
Pubmed	2554286	Molecular cloning of human testicular angiotensin-converting enzyme: the testis isozyme is identical to the C-terminal half of endothelial angiotensin-converting enzyme.	Pubmed	0.002019	1	0.005688	0.05823	1	1	ACE
Pubmed	9388486	Transforming growth factor-beta enhances and pro-inflammatory cytokines inhibit ob gene expression in 3T3-L1 adipocytes.	Pubmed	0.002019	1	0.005688	0.05823	1	1	TGFB1
Pubmed	24697042	[Uromodulin - can it be a new marker of kidney damage?].	Pubmed	0.002019	1	0.005688	0.05823	1	1	UMOD
Pubmed	15598443	Transforming growth factor (TGF)-beta in conjunction with H-ras activation promotes malignant progression of MCF10A breast epithelial cells.	Pubmed	0.002019	1	0.005688	0.05823	1	1	TGFB1
Pubmed	8737157	Comparative stability of carbapenem and penem antibiotics to human recombinant dehydropeptidase-I.	Pubmed	0.002019	1	0.005688	0.05823	1	1	DPEP1
Pubmed	25776845	Delayed control of herpes simplex virus infection and impaired CD4(+) T-cell migration to the skin in mouse models of DOCK8 deficiency.	Pubmed	0.002019	1	0.005688	0.05823	1	1	DOCK8
Pubmed	12176809	Transforming growth factor beta1 gene polymorphism in rheumatoid arthritis.	Pubmed	0.002019	1	0.005688	0.05823	1	1	TGFB1
Pubmed	11104792	Lack of angiotensin II-facilitated erythropoiesis causes anemia in angiotensin-converting enzyme-deficient mice.	Pubmed	0.002019	1	0.005688	0.05823	1	1	ACE
Pubmed	11115397	Identification of a novel isoform of the cyclic-nucleotide phosphodiesterase PDE3A expressed in vascular smooth-muscle myocytes.	Pubmed	0.002019	1	0.005688	0.05823	1	1	PDE3A
Pubmed	17850737	Insertion/deletion polymorphism of the angiotensin I-converting enzyme gene in patients with breast cancer and effects on prognostic factors.	Pubmed	0.002019	1	0.005688	0.05823	1	1	ACE
Pubmed	19732771	fps/fes knockout mice display a lactation defect and the fps/fes tyrosine kinase is a component of E-cadherin-based adherens junctions in breast epithelial cells during lactation.	Pubmed	0.002019	1	0.005688	0.05823	1	1	FES
Pubmed	12356632	Angiotensin-converting enzyme genotype modulates pulmonary function and exercise capacity in treated patients with congestive stable heart failure.	Pubmed	0.002019	1	0.005688	0.05823	1	1	ACE
Pubmed	25366936	A prospective DE-MRI study evaluating the role of TGF-?1 in left atrial fibrosis and implications for outcomes of cryoballoon-based catheter ablation: new insights into primary fibrotic atriocardiomyopathy.	Pubmed	0.002019	1	0.005688	0.05823	1	1	TGFB1
Pubmed	11381371	Increased D allele frequency of the angiotensin-converting enzyme gene in pulmonary fibrosis.	Pubmed	0.002019	1	0.005688	0.05823	1	1	ACE
Pubmed	30990330	Transforming Growth Factor	Pubmed	0.002019	1	0.005688	0.05823	1	1	TGFB1
Pubmed	23421394	Tamm-Horsfall protein-associated nucleotides in patients with interstitial cystitis.	Pubmed	0.002019	1	0.005688	0.05823	1	1	UMOD
Pubmed	18975778	[The morphological alteration in myofiber fibrosis and expression in TGF-beta1 in long-term denervated posterior cricoarytenoid muscles].	Pubmed	0.002019	1	0.005688	0.05823	1	1	TGFB1
Pubmed	23253410	Polymorphism of ACE gene as the genetic predisposition of coronary artery disease in Eastern India.	Pubmed	0.002019	1	0.005688	0.05823	1	1	ACE
Pubmed	9603263	Expression pattern of phospholipid hydroperoxide glutathione peroxidase messenger ribonucleic acid in mouse testis.	Pubmed	0.002019	1	0.005688	0.05823	1	1	GPX1
Pubmed	27555661	Ras and TGF-? signaling enhance cancer progression by promoting the ?Np63 transcriptional program.	Pubmed	0.002019	1	0.005688	0.05823	1	1	TGFB1
Pubmed	36926781	Polyalanine polymorphism in the signal peptide of	Pubmed	0.002019	1	0.005688	0.05823	1	1	GPX1
Pubmed	29447016	TGF-b1 or hypoxia enhance glucose metabolism and lactate production via HIF1A signaling in tendon cells.	Pubmed	0.002019	1	0.005688	0.05823	1	1	TGFB1
Pubmed	16307809	Transcriptional activity of genes encoding Transforming Growth Factor beta and its receptors in peripheral blood mononuclear cells from patients with acute coronary syndromes.	Pubmed	0.002019	1	0.005688	0.05823	1	1	TGFB1
Pubmed	25065773	Encoding of temporal signals by the TGF-? pathway and implications for embryonic patterning.	Pubmed	0.002019	1	0.005688	0.05823	1	1	TGFB1
Pubmed	24577465	Brain-penetrating angiotensin-converting enzyme inhibitors and cognitive change in patients with dementia due to Alzheimer's disease.	Pubmed	0.002019	1	0.005688	0.05823	1	1	ACE
Pubmed	27590038	New histopathologic and ultrastructural findings in Reis-Bücklers corneal dystrophy caused by the Arg124Leu mutation of TGFBI gene.	Pubmed	0.002019	1	0.005688	0.05823	1	1	TGFB1
Pubmed	23483604	Endogenous TGF-? activity limits TSLP expression in the intervertebral disc tissue by suppressing NF-?B activation.	Pubmed	0.002019	1	0.005688	0.05823	1	1	TGFB1
Pubmed	12042430	The glutamate carboxypeptidase gene II (C>T) polymorphism does not affect folate status in the Framingham Offspring cohort.	Pubmed	0.002019	1	0.005688	0.05823	1	1	FOLH1
Pubmed	17495950	Insertion/deletion gene polymorphism of the angiotensin-converting enzyme and blood pressure changes in older adults. The Rotterdam study.	Pubmed	0.002019	1	0.005688	0.05823	1	1	ACE
Pubmed	27030424	Angiotensin-converting enzyme gene I/D polymorphism increases the susceptibility to hypertension and additive diseases: A study on North Indian patients.	Pubmed	0.002019	1	0.005688	0.05823	1	1	ACE
Pubmed	24161390	The mitochondrial fatty acid synthesis (mtFASII) pathway is capable of mediating nuclear-mitochondrial cross talk through the PPAR system of transcriptional activation.	Pubmed	0.002019	1	0.005688	0.05823	1	1	MECR
Pubmed	23435990	Association between single nucleotide polymorphisms of the transforming growth factor-?1 gene and overall survival in unresectable locally advanced non-small-cell lung cancer patients treated with radio(chemo)therapy in a Chinese population.	Pubmed	0.002019	1	0.005688	0.05823	1	1	TGFB1
Pubmed	25341696	Angiotensin-converting enzyme insertion/deletion polymorphism and susceptibility to allergic rhinitis in Chinese populations: a systematic review and meta-analysis.	Pubmed	0.002019	1	0.005688	0.05823	1	1	ACE
Pubmed	16934609	Role of platelet-derived growth factor and transforming growth factor beta1 the in the regulation of metalloproteinase expressions.	Pubmed	0.002019	1	0.005688	0.05823	1	1	TGFB1
Pubmed	16162149	Polymorphisms in the transforming growth factor-beta gene (TGF-beta) and the risk of advanced alcoholic liver disease.	Pubmed	0.002019	1	0.005688	0.05823	1	1	TGFB1
Pubmed	19622397	TGF-beta and IL-17 serum levels and specific immunotherapy.	Pubmed	0.002019	1	0.005688	0.05823	1	1	TGFB1
Pubmed	31573843	Liver GCN2 controls hepatic FGF21 secretion and modulates whole body postprandial oxidation profile under a low-protein diet.	Pubmed	0.002019	1	0.005688	0.05823	1	1	EIF2AK4
Pubmed	27221051	TGF? signaling directs serrated adenomas to the mesenchymal colorectal cancer subtype.	Pubmed	0.002019	1	0.005688	0.05823	1	1	TGFB1
Pubmed	12728591	[Effect of ACE gene polymorphism on left ventricular function in patients with type 2 diabetes].	Pubmed	0.002019	1	0.005688	0.05823	1	1	ACE
Pubmed	19732719	Polarization of tumor-associated neutrophil phenotype by TGF-beta: "N1" versus "N2" TAN.	Pubmed	0.002019	1	0.005688	0.05823	1	1	TGFB1
Pubmed	31596517	ILC3 deficiency and generalized ILC abnormalities in DOCK8-deficient patients.	Pubmed	0.002019	1	0.005688	0.05823	1	1	DOCK8
Pubmed	16186124	Structure of human phytanoyl-CoA 2-hydroxylase identifies molecular mechanisms of Refsum disease.	Pubmed	0.002019	1	0.005688	0.05823	1	1	PHYH
Pubmed	3783318	Autosomal dominance in a late-onset motor neuron disease in the mouse.	Pubmed	0.002019	1	0.005688	0.05823	1	1	CLN8
Pubmed	25596842	Angiotensin-converting enzyme gene insertion-deletion polymorphism is a risk marker for Alzheimer's disease in a Chinese population: a meta-analysis of case-control studies.	Pubmed	0.002019	1	0.005688	0.05823	1	1	ACE
Pubmed	35359247	H,	Pubmed	0.002019	1	0.005688	0.05823	1	1	MDM4
Pubmed	27364974	Expression of transforming growth factor ?1 promotes cholangiocarcinoma development and progression.	Pubmed	0.002019	1	0.005688	0.05823	1	1	TGFB1
Pubmed	14751563	Transforming growth factor-beta induces osteoclast formation in the absence of RANKL.	Pubmed	0.002019	1	0.005688	0.05823	1	1	TGFB1
Pubmed	1281686	tat protein stimulates production of transforming growth factor-beta 1 by marrow macrophages: a potential mechanism for human immunodeficiency virus-1-induced hematopoietic suppression.	Pubmed	0.002019	1	0.005688	0.05823	1	1	TGFB1
Pubmed	15055254	Angiotensin-converting enzyme insertion/deletion polymorphism modulates coronary release of tissue plasminogen activator in response to bradykinin.	Pubmed	0.002019	1	0.005688	0.05823	1	1	ACE
Pubmed	10438931	Partial IgA-deficiency with increased Th2-type cytokines in TGF-beta 1 knockout mice.	Pubmed	0.002019	1	0.005688	0.05823	1	1	TGFB1
Pubmed	27626496	The overexpression of MDM4: an effective and novel predictor of gastric adenocarcinoma lymph node metastasis.	Pubmed	0.002019	1	0.005688	0.05823	1	1	MDM4
Pubmed	12174377	Transforming growth factor-beta1 in invasion and metastasis in colorectal cancer.	Pubmed	0.002019	1	0.005688	0.05823	1	1	TGFB1
Pubmed	8053900	Phosphorylation of the human-transforming-growth-factor-beta-binding protein endoglin.	Pubmed	0.002019	1	0.005688	0.05823	1	1	TGFB1
Pubmed	20458825	Transforming growth factor-beta1 gene C-509T and T869C polymorphisms as possible risk factors in rheumatic heart disease in Egypt.	Pubmed	0.002019	1	0.005688	0.05823	1	1	TGFB1
Pubmed	15840561	Is prostate-specific membrane antigen a multifunctional protein?	Pubmed	0.002019	1	0.005688	0.05823	1	1	FOLH1
Pubmed	25218284	Dedicator of cytokinesis 8-deficient patients have a breakdown in peripheral B-cell tolerance and defective regulatory T cells.	Pubmed	0.002019	1	0.005688	0.05823	1	1	DOCK8
Pubmed	19696696	Cost-effectiveness of ACE inhibitor therapy to prevent dialysis in nondiabetic nephropathy: influence of the ACE insertion/deletion polymorphism.	Pubmed	0.002019	1	0.005688	0.05823	1	1	ACE
Pubmed	15608324	Angiotensin converting enzyme (ACE) gene polymorphisms and lupus disease severity: a promising link.	Pubmed	0.002019	1	0.005688	0.05823	1	1	ACE
Pubmed	12173033	High-resolution genetic mapping of the ACE-linked QTL influencing circulating ACE activity.	Pubmed	0.002019	1	0.005688	0.05823	1	1	ACE
Pubmed	15212689	Analysis of polymorphic TGFB1 codons 10, 25, and 263 in a German patient group with non-syndromic cleft lip, alveolus, and palate compared with healthy adults.	Pubmed	0.002019	1	0.005688	0.05823	1	1	TGFB1
Pubmed	35525938	The effect of TGF-?	Pubmed	0.002019	1	0.005688	0.05823	1	1	TGFB1
Pubmed	18068104	Intact protein core structure is essential for protein-binding, mononuclear cell proliferating, and neutrophil phagocytosis-enhancing activities of normal human urinary Tamm-Horsfall glycoprotein.	Pubmed	0.002019	1	0.005688	0.05823	1	1	UMOD
Pubmed	33658171	Angiotensin Converting Enzyme insertion/deletion polymorphism: A potential connection with hypertension in childhood obesity.	Pubmed	0.002019	1	0.005688	0.05823	1	1	ACE
Pubmed	12972711	TGF-beta1 induces aberrant laminin chain and collagen type IV isotype expression in the glomerular basement membrane.	Pubmed	0.002019	1	0.005688	0.05823	1	1	TGFB1
Pubmed	36288633	TRIM47 promotes ovarian cancer cell proliferation, migration, and invasion by activating STAT3 signaling.	Pubmed	0.002019	1	0.005688	0.05823	1	1	TRIM47
Pubmed	24444405	Association between migraine and ACE gene (insertion/deletion) polymorphism: the BioBIM study.	Pubmed	0.002019	1	0.005688	0.05823	1	1	ACE
Pubmed	22653650	Meta analysis of angiotensin-converting enzyme I/D polymorphism as a risk factor for preeclampsia in Chinese women.	Pubmed	0.002019	1	0.005688	0.05823	1	1	ACE
Pubmed	17922891	ACE I/D polymorphism in Korean patients with ischemic stroke and silent brain infarction.	Pubmed	0.002019	1	0.005688	0.05823	1	1	ACE
Pubmed	8294518	HIV-1 transactivator protein Tat induces proliferation and TGF beta expression in human articular chondrocytes.	Pubmed	0.002019	1	0.005688	0.05823	1	1	TGFB1
Pubmed	20504320	Targeting the Transforming Growth Factor-beta pathway inhibits human basal-like breast cancer metastasis.	Pubmed	0.002019	1	0.005688	0.05823	1	1	TGFB1
Pubmed	21382126	Urinary transforming growth factor-?1 in children with obstructive uropathy.	Pubmed	0.002019	1	0.005688	0.05823	1	1	TGFB1
Pubmed	12560323	Transforming growth factor-beta1 potentiates renal tubular epithelial cell death by a mechanism independent of Smad signaling.	Pubmed	0.002019	1	0.005688	0.05823	1	1	TGFB1
Pubmed	23049705	Angiotensin-converting enzyme insertion/deletion polymorphism contributes to ischemic stroke risk: a meta-analysis of 50 case-control studies.	Pubmed	0.002019	1	0.005688	0.05823	1	1	ACE
Pubmed	11723093	ACE gene polymorphism as a prognostic indicator in patients with type 2 diabetes and established renal disease.	Pubmed	0.002019	1	0.005688	0.05823	1	1	ACE
Pubmed	27314628	Evidence of an interaction between TGF-?1 and the SDF-1/CXCR4/CXCR7 axis in human platelets.	Pubmed	0.002019	1	0.005688	0.05823	1	1	TGFB1
Pubmed	22064901	No association between ACE polymorphism and risk of nasopharyngeal carcinoma.	Pubmed	0.002019	1	0.005688	0.05823	1	1	ACE
Pubmed	14714579	Relationship between polymorphism of the angiotensin-converting enzyme gene and the response to angiotensin-converting enzyme inhibition in hypertensive patients.	Pubmed	0.002019	1	0.005688	0.05823	1	1	ACE
Pubmed	15114294	Obesity-related non-alcoholic steatohepatitis and TGF-beta1 serum levels in relation to morbid obesity.	Pubmed	0.002019	1	0.005688	0.05823	1	1	TGFB1
Pubmed	24347181	Genome-wide analysis of DNA methylation in an APP/PS1 mouse model of Alzheimer's disease.	Pubmed	0.002019	1	0.005688	0.05823	1	1	TGFB1
Pubmed	32059847	TGF-?1 fucosylation enhances the autophagy and mitophagy via PI3K/Akt and Ras-Raf-MEK-ERK in ovarian carcinoma.	Pubmed	0.002019	1	0.005688	0.05823	1	1	TGFB1
Pubmed	24735795	The differential proliferative response of fetal and adult human skin fibroblasts to TGF-? is retained when cultured in the presence of fibronectin or collagen.	Pubmed	0.002019	1	0.005688	0.05823	1	1	TGFB1
Pubmed	23266799	Association of glutamate carboxypeptidase II (GCPII) haplotypes with breast and prostate cancer risk.	Pubmed	0.002019	1	0.005688	0.05823	1	1	FOLH1
Pubmed	21455587	Effect of hyperthermia on invasion ability and TGF-?1 expression of breast carcinoma MCF-7 cells.	Pubmed	0.002019	1	0.005688	0.05823	1	1	TGFB1
Pubmed	19500277	Lack of inherited mutations of PTPRD in familial melanoma and melanoma-astrocytoma syndrome.	Pubmed	0.002019	1	0.005688	0.05823	1	1	PTPRD
Pubmed	23278772	The angiotensin-converting enzyme gene insertion/deletion polymorphism in Indian patients with vitiligo: a case-control study and meta-analysis.	Pubmed	0.002019	1	0.005688	0.05823	1	1	ACE
Pubmed	2157425	Genomic DNA 5' to the mouse and human angiotensin-converting enzyme genes contains two distinct regions of conserved sequence.	Pubmed	0.002019	1	0.005688	0.05823	1	1	ACE
Pubmed	36662636	Reduced Expression Level of Protein Phosphatase PPM1E Serves to Maintain Insulin Secretion in Type 2 Diabetes.	Pubmed	0.002019	1	0.005688	0.05823	1	1	PPM1E
Pubmed	27581935	An angiotensin I-converting enzyme insertion/deletion polymorphism is associated with Pakistani asthmatic cases and controls.	Pubmed	0.002019	1	0.005688	0.05823	1	1	ACE
Pubmed	27626488	TGF-?1 promotes colorectal cancer immune escape by elevating B7-H3 and B7-H4 via the miR-155/miR-143 axis.	Pubmed	0.002019	1	0.005688	0.05823	1	1	TGFB1
Pubmed	22040960	[mRNA levels detected by real-time quantitative RT-PCR in chronic lymphocytic leukemia and their clinical significance].	Pubmed	0.002019	1	0.005688	0.05823	1	1	MDM4
Pubmed	34997988	The ALA5/ALA6/ALA7 repeat polymorphisms of the glutathione peroxidase-1 (GPx1) gene and autism spectrum disorder.	Pubmed	0.002019	1	0.005688	0.05823	1	1	GPX1
Pubmed	33717175	ERAP2 Increases the Abundance of a Peptide Submotif Highly Selective for the Birdshot Uveitis-Associated HLA-A29.	Pubmed	0.002019	1	0.005688	0.05823	1	1	ERAP2
Pubmed	16791616	An angiotensin converting enzyme haplotype predicts survival in patients with end stage renal disease.	Pubmed	0.002019	1	0.005688	0.05823	1	1	ACE
Pubmed	20036843	TGF-beta signaling in alcohol induced hepatic injury.	Pubmed	0.002019	1	0.005688	0.05823	1	1	TGFB1
Pubmed	15913903	TGF-beta 1 could be a missing link in the interplay between ER and HER-2 in breast cancer.	Pubmed	0.002019	1	0.005688	0.05823	1	1	TGFB1
Pubmed	8125718	Retinal degeneration in motor neuron degeneration: a mouse model of ceroid lipofuscinosis.	Pubmed	0.002019	1	0.005688	0.05823	1	1	CLN8
Pubmed	21193909	CD8 co-receptor promotes susceptibility of CD8+ T cells to transforming growth factor-? (TGF-?)-mediated suppression.	Pubmed	0.002019	1	0.005688	0.05823	1	1	TGFB1
Pubmed	24443024	Connective tissue disorders and cardiovascular complications: the indomitable role of transforming growth factor-beta signaling.	Pubmed	0.002019	1	0.005688	0.05823	1	1	TGFB1
Pubmed	22688325	Association of angiotensin-converting enzyme (ACE) gene polymorphism with elevated serum ACE activity and major depression in an Iranian population.	Pubmed	0.002019	1	0.005688	0.05823	1	1	ACE
Pubmed	23047029	Association between the angiotensin-converting enzyme insertion/deletion polymorphism and susceptibility to systemic lupus erythematosus: a meta-analysis.	Pubmed	0.002019	1	0.005688	0.05823	1	1	ACE
Pubmed	36793126	Exosomal circTUBGCP4 promotes vascular endothelial cell tipping and colorectal cancer metastasis by activating Akt signaling pathway.	Pubmed	0.002019	1	0.005688	0.05823	1	1	TUBGCP4
Pubmed	12911874	Relationship between ACE gene polymorphism and ischemic chronic heart failure in Turkish population.	Pubmed	0.002019	1	0.005688	0.05823	1	1	ACE
Pubmed	22814106	TGF-? but not BMP signaling induces prechondrogenic condensation through ATP oscillations during chondrogenesis.	Pubmed	0.002019	1	0.005688	0.05823	1	1	TGFB1
Pubmed	20036883	Effects of TGF beta-1 on mouse embryo implantation and expression of H2-D1 and H2-DM.	Pubmed	0.002019	1	0.005688	0.05823	1	1	TGFB1
Pubmed	30942616	The Effect of Angiotensin-Converting Enzyme Gene Polymorphisms on the Clinical Efficacy of Perindopril Prescribed for Acute Myocardial Infarction in Chinese Han Patients.	Pubmed	0.002019	1	0.005688	0.05823	1	1	ACE
Pubmed	23399816	Gene polymorphism of transforming growth factor-?1 in Egyptian patients with type 2 diabetes and diabetic nephropathy.	Pubmed	0.002019	1	0.005688	0.05823	1	1	TGFB1
Pubmed	32238693	Angiotensin I Infusion Reveals Differential Effects of Angiotensin-Converting Enzyme in Aortic Resident Cells on Aneurysm Formation.	Pubmed	0.002019	1	0.005688	0.05823	1	1	ACE
Pubmed	16330131	[Involvement of TGFbeta1 in fibrotic diseases: role of its effectors, the Smad proteins].	Pubmed	0.002019	1	0.005688	0.05823	1	1	TGFB1
Pubmed	24854279	Autophagy regulates TGF-? expression and suppresses kidney fibrosis induced by unilateral ureteral obstruction.	Pubmed	0.002019	1	0.005688	0.05823	1	1	TGFB1
Pubmed	25714613	The immune suppressive function of transforming growth factor-? (TGF-?) in human diseases.	Pubmed	0.002019	1	0.005688	0.05823	1	1	TGFB1
Pubmed	25475758	Transforming growth factor-?1 gene expression in hepatocellular carcinoma: a preliminary report.	Pubmed	0.002019	1	0.005688	0.05823	1	1	TGFB1
Pubmed	25412184	Reduced expression of PTPRD correlates with poor prognosis in gastric adenocarcinoma.	Pubmed	0.002019	1	0.005688	0.05823	1	1	PTPRD
