## Supplementary Dataset STE for "Distinct pathway-based effects of blood pressure and body mass index on cardiovascular traits: comparison of novel Mendelian Randomization approaches" (part 43 of 58)

### Sheet: STE14 (continued)
Category	ID	Name	Source	p-value	q-value Bonferroni	q-value FDR B&H	q-value FDR B&Y	Hit Count in Query List	Hit Count in Genome	Hit in Query List
Pubmed	27445138	Ulk4 Is Essential for Ciliogenesis and CSF Flow.	Pubmed	0.002019	1	0.005688	0.05823	1	1	ULK4
Pubmed	29401612	Silica-induced initiation of circular ZC3H4 RNA/ZC3H4 pathway promotes the pulmonary macrophage activation.	Pubmed	0.002019	1	0.005688	0.05823	1	1	ZC3H4
Pubmed	16764031	[Polymorphism of angiotensin converting enzyme in Han populations and its relevance to the severity of coronary atherosclerosis].	Pubmed	0.002019	1	0.005688	0.05823	1	1	ACE
Pubmed	25738611	TGF?1 genetic variants are associated with an increased risk of acute brucellosis.	Pubmed	0.002019	1	0.005688	0.05823	1	1	TGFB1
Pubmed	22002724	TGF?-signaling in squamous cell carcinoma occurring in recessive dystrophic epidermolysis bullosa.	Pubmed	0.002019	1	0.005688	0.05823	1	1	TGFB1
Pubmed	18455310	Autocrine TGF-beta signaling is required for the GDNF/CNTF-induced neuronal differentiation of adrenal chromaffin tsAM5D cells expressing temperature-sensitive SV40 T-antigen.	Pubmed	0.002019	1	0.005688	0.05823	1	1	TGFB1
Pubmed	18431347	Influence of angiotensin-I-converting-enzyme insertion/deletion gene polymorphism on perioperative hemodynamics after coronary bypass graft surgery.	Pubmed	0.002019	1	0.005688	0.05823	1	1	ACE
Pubmed	21611163	ACE I/D gene polymorphism can't predict the steroid responsiveness in Asian children with idiopathic nephrotic syndrome: a meta-analysis.	Pubmed	0.002019	1	0.005688	0.05823	1	1	ACE
Pubmed	28284979	Effect of polymorphisms on TGFB1 on allergic asthma and helminth infection in an African admixed population.	Pubmed	0.002019	1	0.005688	0.05823	1	1	TGFB1
Pubmed	23785786	[Comparative analysis of associations of polymorphic genes F2, F5, GP1BA and ACE with the risk of stroke development in Russian and Ukrainian populations].	Pubmed	0.002019	1	0.005688	0.05823	1	1	ACE
Pubmed	7977726	Regulation of ACE gene expression and plasma levels during rat postnatal development.	Pubmed	0.002019	1	0.005688	0.05823	1	1	ACE
Pubmed	2280969	[An analysis of the expression of the mutant angora-Y gene in the mouse].	Pubmed	0.002019	1	0.005688	0.05823	1	1	FGF5
Pubmed	10521498	Transforming growth factor beta1 enhances platelet aggregation through a non-transcriptional effect on the fibrinogen receptor.	Pubmed	0.002019	1	0.005688	0.05823	1	1	TGFB1
Pubmed	16728350	Somatic angiotensin converting enzyme in varicocele.	Pubmed	0.002019	1	0.005688	0.05823	1	1	ACE
Pubmed	23928773	Myeloid TGF-? responsiveness promotes metastases.	Pubmed	0.002019	1	0.005688	0.05823	1	1	TGFB1
Pubmed	22206775	Airway TGF-?1 and oxidant stress in children with severe asthma: association with airflow limitation.	Pubmed	0.002019	1	0.005688	0.05823	1	1	TGFB1
Pubmed	17637749	Integrative analysis reveals 53BP1 copy loss and decreased expression in a subset of human diffuse large B-cell lymphomas.	Pubmed	0.002019	1	0.005688	0.05823	1	1	TP53BP1
Pubmed	30729501	Protection from EAE in DOCK8 mutant mice occurs despite increased Th17 cell frequencies in the periphery.	Pubmed	0.002019	1	0.005688	0.05823	1	1	DOCK8
Pubmed	23771181	Expanding the spectrum of PTH1R mutations in patients with primary failure of tooth eruption.	Pubmed	0.002019	1	0.005688	0.05823	1	1	PTH1R
Pubmed	25809486	Dynamic Sialylation in Transforming Growth Factor-? (TGF-?)-induced Epithelial to Mesenchymal Transition.	Pubmed	0.002019	1	0.005688	0.05823	1	1	TGFB1
Pubmed	27543612	Functions of Smad Transcription Factors in TGF-?1-Induced Selectin Ligand Expression on Murine CD4 Th Cells.	Pubmed	0.002019	1	0.005688	0.05823	1	1	TGFB1
Pubmed	23060075	Six transmembrane epithelial antigen of the prostate 1 is down-regulated by sex hormones in prostate cells.	Pubmed	0.002019	1	0.005688	0.05823	1	1	STEAP1
Pubmed	25939993	Impact of common functional polymorphisms in renin angiotensin system genes on the risk of renal parenchymal scarring following childhood urinary tract infection.	Pubmed	0.002019	1	0.005688	0.05823	1	1	ACE
Pubmed	22699080	[Association of transforming growth factor-?1 with pathological grading of intervertebral disc degeneration].	Pubmed	0.002019	1	0.005688	0.05823	1	1	TGFB1
Pubmed	17726052	Human tryptophanyl-tRNA synthetase is switched to a tRNA-dependent mode for tryptophan activation by mutations at V85 and I311.	Pubmed	0.002019	1	0.005688	0.05823	1	1	WARS2
Pubmed	19084022	Structure of human MDM4 N-terminal domain bound to a single-domain antibody.	Pubmed	0.002019	1	0.005688	0.05823	1	1	MDM4
Pubmed	15033942	Donor specificity in the glycosylation of Tamm-Horsfall glycoprotein: conservation of the Sda determinant in pairs of twins.	Pubmed	0.002019	1	0.005688	0.05823	1	1	UMOD
Pubmed	32764816	Serum uromodulin is inversely associated with arterial hypertension and the vasoconstrictive prohormone CT-proET-1 in the population-based KORA F4 study.	Pubmed	0.002019	1	0.005688	0.05823	1	1	UMOD
Pubmed	29426963	Prostate-specific membrane antigen (PSMA) expression in breast cancer and its metastases.	Pubmed	0.002019	1	0.005688	0.05823	1	1	FOLH1
Pubmed	26337071	Association of transforming growth factor-?1 polymorphisms with the risk of chronic kidney diseases.	Pubmed	0.002019	1	0.005688	0.05823	1	1	TGFB1
Pubmed	28294324	Blocking fibrotic signaling in fibroblasts from patients with carpal tunnel syndrome.	Pubmed	0.002019	1	0.005688	0.05823	1	1	TGFB1
Pubmed	18418730	Growth inhibition induced by transforming growth factor-beta1 in human oral squamous cell carcinoma.	Pubmed	0.002019	1	0.005688	0.05823	1	1	TGFB1
Pubmed	19096005	Variants in TGFB1, dust mite exposure, and disease severity in children with asthma.	Pubmed	0.002019	1	0.005688	0.05823	1	1	TGFB1
Pubmed	15284309	Angiotensin converting enzyme genotype and chronic allograft nephropathy in protocol biopsies.	Pubmed	0.002019	1	0.005688	0.05823	1	1	ACE
Pubmed	27748539	Physiological Fluid Flow Moderates Fibroblast Responses to TGF-?1.	Pubmed	0.002019	1	0.005688	0.05823	1	1	TGFB1
Pubmed	28668545	Increased production of TGF-?1 from sputum cells of COPD: Relationship with airway obstruction.	Pubmed	0.002019	1	0.005688	0.05823	1	1	TGFB1
Pubmed	15298967	No association between GPX Pro198Leu and risk of basal cell carcinoma.	Pubmed	0.002019	1	0.005688	0.05823	1	1	GPX1
Pubmed	8051399	Immune dysregulation in TGF-beta 1-deficient mice.	Pubmed	0.002019	1	0.005688	0.05823	1	1	TGFB1
Pubmed	15297631	Increased expression of transforming growth factor-beta1 as a stabilizing factor in human atherosclerotic plaques.	Pubmed	0.002019	1	0.005688	0.05823	1	1	TGFB1
Pubmed	18321307	The frequency of transforming growth factor-beta1 gene polymorphisms in a normal southern Iranian population.	Pubmed	0.002019	1	0.005688	0.05823	1	1	TGFB1
Pubmed	16524740	TGF-beta1 gene polymorphisms influence the course of the disease in non-Hodgkin's lymphoma patients.	Pubmed	0.002019	1	0.005688	0.05823	1	1	TGFB1
Pubmed	24065520	Genetic variants in transforming growth factor-? gene (TGFB1) affect susceptibility to schizophrenia.	Pubmed	0.002019	1	0.005688	0.05823	1	1	TGFB1
Pubmed	10462518	NrCAM, cerebellar granule cell receptor for the neuronal adhesion molecule F3, displays an actin-dependent mobility in growth cones.	Pubmed	0.002019	1	0.005688	0.05823	1	1	NRCAM
Pubmed	18347926	ACE gene polymorphism and cardiac structure in patients with insulin resistance.	Pubmed	0.002019	1	0.005688	0.05823	1	1	ACE
Pubmed	11454793	Loss of transforming growth factor beta signalling in the intestine contributes to tissue injury in inflammatory bowel disease.	Pubmed	0.002019	1	0.005688	0.05823	1	1	TGFB1
Pubmed	32400101	Glutathione peroxidase-1 overexpression reduces oxidative stress, and improves pathology and proteome remodeling in the kidneys of old mice.	Pubmed	0.002019	1	0.005688	0.05823	1	1	GPX1
Pubmed	16730947	Lineage and signal strength determine the inhibitory effect of transforming growth factor beta1 (TGF-beta1) on human antigen-specific Th1 and Th2 memory cells.	Pubmed	0.002019	1	0.005688	0.05823	1	1	TGFB1
Pubmed	12370804	A role for TGF-beta in estrogen and retinoid mediated regulation of the nuclear receptor coactivator AIB1 in MCF-7 breast cancer cells.	Pubmed	0.002019	1	0.005688	0.05823	1	1	TGFB1
Pubmed	11773214	Angiotensin-converting enzyme gene and longevity in the Xin Jiang Uighur autonomous region of China: an association study.	Pubmed	0.002019	1	0.005688	0.05823	1	1	ACE
Pubmed	30670595	Overexpression of the C-domain of angiotensin-converting enzyme reduces melanoma growth by stimulating M1 macrophage polarization.	Pubmed	0.002019	1	0.005688	0.05823	1	1	ACE
Pubmed	32068254	DPEP1 expression promotes proliferation and survival of leukaemia cells and correlates with relapse in adults with common B cell acute lymphoblastic leukaemia.	Pubmed	0.002019	1	0.005688	0.05823	1	1	DPEP1
Pubmed	8411161	Crystallization and preliminary X-ray studies of human erythrocyte acylpeptide hydrolase.	Pubmed	0.002019	1	0.005688	0.05823	1	1	APEH
Pubmed	11786523	Mice lacking endothelial angiotensin-converting enzyme have a normal blood pressure.	Pubmed	0.002019	1	0.005688	0.05823	1	1	ACE
Pubmed	23446766	Transforming growth factor beta 1 is a novel susceptibility gene for adolescent idiopathic scoliosis.	Pubmed	0.002019	1	0.005688	0.05823	1	1	TGFB1
Pubmed	18600511	Production and characterization of transgenic mice harboring mutant human UMOD gene.	Pubmed	0.002019	1	0.005688	0.05823	1	1	UMOD
Pubmed	20818498	Role of cross-talk between the Smad2 and MAPK pathways in TGF-beta1-induced collagen IV expression in mesangial cells.	Pubmed	0.002019	1	0.005688	0.05823	1	1	TGFB1
Pubmed	17312920	A role for transforming growth factor-beta1 in maintaining the differentiated state of Langerhans cells in human epidermis.	Pubmed	0.002019	1	0.005688	0.05823	1	1	TGFB1
Pubmed	18178842	Requirement of N-myristoyltransferase 1 in the development of monocytic lineage.	Pubmed	0.002019	1	0.005688	0.05823	1	1	NMT1
Pubmed	19716160	Prostate-specific membrane antigen expression in the neovasculature of gastric and colorectal cancers.	Pubmed	0.002019	1	0.005688	0.05823	1	1	FOLH1
Pubmed	22936401	Correlation between TGF-?1 expression and proteomic profiling induced by severe acute respiratory syndrome coronavirus papain-like protease.	Pubmed	0.002019	1	0.005688	0.05823	1	1	TGFB1
Pubmed	16704688	Angiotensin-converting enzyme insertion/deletion polymorphism and retinal artery occlusion.	Pubmed	0.002019	1	0.005688	0.05823	1	1	ACE
Pubmed	24300310	Novel mutations in PTH1R associated with primary failure of eruption and osteoarthritis.	Pubmed	0.002019	1	0.005688	0.05823	1	1	PTH1R
Pubmed	14737114	Gene expression analysis reveals evidence for inactivation of the TGF-beta signaling cascade in autonomously functioning thyroid nodules.	Pubmed	0.002019	1	0.005688	0.05823	1	1	TGFB1
Pubmed	26883462	RNA sequencing reveals the consequences of a novel insertion in dedicator of cytokinesis-8.	Pubmed	0.002019	1	0.005688	0.05823	1	1	DOCK8
Pubmed	32167970	HIV protease inhibitor ritonavir induces renal fibrosis and dysfunction: role of platelet-derived TGF-?1 and intervention via antioxidant pathways.	Pubmed	0.002019	1	0.005688	0.05823	1	1	TGFB1
Pubmed	16187311	Direct activation of TGF-beta1 transcription by androgen and androgen receptor complex in Huh7 human hepatoma cells and its tumor in nude mice.	Pubmed	0.002019	1	0.005688	0.05823	1	1	TGFB1
Pubmed	31573955	Identification of FES as a Novel Radiosensitizing Target in Human Cancers.	Pubmed	0.002019	1	0.005688	0.05823	1	1	FES
Pubmed	17969487	Low-responders to angiotensin II receptor blockers and genetic polymorphism in angiotensin-converting enzyme.	Pubmed	0.002019	1	0.005688	0.05823	1	1	ACE
Pubmed	25101849	Icariin ameliorates neuropathological changes, TGF-?1 accumulation and behavioral deficits in a mouse model of cerebral amyloidosis.	Pubmed	0.002019	1	0.005688	0.05823	1	1	TGFB1
Pubmed	22302580	Increased [³H]D-aspartate release and changes in glutamate receptor expression in the hippocampus of the mnd mouse.	Pubmed	0.002019	1	0.005688	0.05823	1	1	CLN8
Pubmed	11713592	Expression of WNT14 and WNT14B mRNAs in human cancer, up-regulation of WNT14 by IFNgamma and up-regulation of WNT14B by beta-estradiol.	Pubmed	0.002019	1	0.005688	0.05823	1	1	WNT9B
Pubmed	18600500	EM703, a new derivative of erythromycin, inhibits transforming growth factor-beta signaling in human lung fibroblasts.	Pubmed	0.002019	1	0.005688	0.05823	1	1	TGFB1
Pubmed	19214995	Tamm-Horsfall protein knockout mice have increased stress induced micturition.	Pubmed	0.002019	1	0.005688	0.05823	1	1	UMOD
Pubmed	16236727	Turn-on switch in parathyroid hormone receptor by a two-step parathyroid hormone binding mechanism.	Pubmed	0.002019	1	0.005688	0.05823	1	1	PTH1R
Pubmed	15730046	Association of C-509T and T869C polymorphisms of transforming growth factor-beta1 gene with susceptibility to and progression of IgA nephropathy.	Pubmed	0.002019	1	0.005688	0.05823	1	1	TGFB1
Pubmed	18551123	Adiposity gain during childhood, ACE I/D polymorphisms and metabolic outcomes.	Pubmed	0.002019	1	0.005688	0.05823	1	1	ACE
Pubmed	9604207	Alternative splicing of human NrCAM in neural and nonneural tissues.	Pubmed	0.002019	1	0.005688	0.05823	1	1	NRCAM
Pubmed	16512390	[The incidence of some angiotensin-1 converting enzyme gene alleles in patients with coronary heart disease].	Pubmed	0.002019	1	0.005688	0.05823	1	1	ACE
Pubmed	25603051	Glycerol 3-phosphate dehydrogenase 1 deficiency enhances exercise capacity due to increased lipid oxidation during strenuous exercise.	Pubmed	0.002019	1	0.005688	0.05823	1	1	GPD1
Pubmed	2168407	Identification of membrane anchoring site of human renal dipeptidase and construction and expression of a cDNA for its secretory form.	Pubmed	0.002019	1	0.005688	0.05823	1	1	DPEP1
Pubmed	14612931	Transforming growth factor-beta is an endogenous radioresistance factor in the esophageal adenocarcinoma cell line OE-33.	Pubmed	0.002019	1	0.005688	0.05823	1	1	TGFB1
Pubmed	15479754	Transforming growth factor beta-1 and gene polymorphisms in oriental ankylosing spondylitis.	Pubmed	0.002019	1	0.005688	0.05823	1	1	TGFB1
Pubmed	17503445	Parallel effects of genetic variation in ACE activity in baboons and humans.	Pubmed	0.002019	1	0.005688	0.05823	1	1	ACE
Pubmed	12619119	Disrupting TP53 in mouse models of human cancers.	Pubmed	0.002019	1	0.005688	0.05823	1	1	MDM4
Pubmed	22677746	Glutathione peroxidase 1 Pro198Leu polymorphism in Brazilian Alzheimer's disease patients: relations to the enzyme activity and to selenium status.	Pubmed	0.002019	1	0.005688	0.05823	1	1	GPX1
Pubmed	22337243	Relationship between angiotensin-converting enzyme insertion/deletion gene polymorphism and systemic lupus erythematosus/lupus nephritis: a systematic review and metaanalysis.	Pubmed	0.002019	1	0.005688	0.05823	1	1	ACE
Pubmed	30978523	Quercetin suppresses the proliferation and metastasis of metastatic osteosarcoma cells by inhibiting parathyroid hormone receptor 1.	Pubmed	0.002019	1	0.005688	0.05823	1	1	PTH1R
Pubmed	30127488	ACE gene rs4343 polymorphism elevates the risk of preeclampsia in pregnant women.	Pubmed	0.002019	1	0.005688	0.05823	1	1	ACE
Pubmed	16873361	New insights from the structure-function analysis of the catalytic region of human platelet phosphodiesterase 3A: a role for the unique 44-amino acid insert.	Pubmed	0.002019	1	0.005688	0.05823	1	1	PDE3A
Pubmed	22724518	Transforming growth factor ?1-509C/T and +869T/C polymorphisms on the risk of upper digestive tract cancer: a meta-analysis based on 10,917 participants.	Pubmed	0.002019	1	0.005688	0.05823	1	1	TGFB1
Pubmed	32058862	Serum uromodulin and risk for cardiovascular morbidity and mortality in the community-based KORA F4 study.	Pubmed	0.002019	1	0.005688	0.05823	1	1	UMOD
Pubmed	16789598	[ACE gene polymorphism correlation (I/D) with the ventricular function in patients with ischemic and idiopathic dilated cardiomyopathy].	Pubmed	0.002019	1	0.005688	0.05823	1	1	ACE
Pubmed	14970846	Angiotensin I-converting enzyme polymorphisms, ACE level and blood pressure among Nigerians, Jamaicans and African-Americans.	Pubmed	0.002019	1	0.005688	0.05823	1	1	ACE
Pubmed	25484129	Exogenous stimulation with Eclipta alba promotes hair matrix keratinocyte proliferation and downregulates TGF-?1 expression in nude mice.	Pubmed	0.002019	1	0.005688	0.05823	1	1	TGFB1
Pubmed	20215714	Protective effect of urinary trypsin inhibitor on the development of radiation-induced lung fibrosis in mice.	Pubmed	0.002019	1	0.005688	0.05823	1	1	TGFB1
Pubmed	27053290	A PDE3A mutation in familial hypertension and brachydactyly syndrome.	Pubmed	0.002019	1	0.005688	0.05823	1	1	PDE3A
Pubmed	22412999	Glutathione peroxidase-1 primes pro-inflammatory cytokine production after LPS challenge in vivo.	Pubmed	0.002019	1	0.005688	0.05823	1	1	GPX1
Pubmed	16921482	Overexpression of TGF-beta1 in esophageal (Barrett's) adenocarcinoma is associated with advanced stage of disease and poor prognosis.	Pubmed	0.002019	1	0.005688	0.05823	1	1	TGFB1
Pubmed	23359027	Meta-analysis demonstrates lack of association between the ACE gene I/D polymorphism and obstructive sleep apnea-hypopnea syndrome occurrence and severity.	Pubmed	0.002019	1	0.005688	0.05823	1	1	ACE
Pubmed	11536370	Aberrant transforming growth factor-beta signaling in azoxymethane-induced mouse colon tumors.	Pubmed	0.002019	1	0.005688	0.05823	1	1	TGFB1
Pubmed	11835945	Deletion allele of the angiotensin-converting enzyme gene as a risk factor for pneumonia in elderly patients.	Pubmed	0.002019	1	0.005688	0.05823	1	1	ACE
Pubmed	31187974	Recombinant Butelase-Mediated Cyclization of the p53-Binding Domain of the Oncoprotein MdmX-Stabilized Protein Conformation as a Promising Model for Structural Investigation.	Pubmed	0.002019	1	0.005688	0.05823	1	1	MDM4
Pubmed	23289525	The impact of GPX1 on the association of groundwater selenium and depression: a Project FRONTIER study.	Pubmed	0.002019	1	0.005688	0.05823	1	1	GPX1
Pubmed	33781839	Novel roles of the renal angiotensin-converting enzyme.	Pubmed	0.002019	1	0.005688	0.05823	1	1	ACE
Pubmed	14502567	Decapeptide with fibroblast growth factor (FGF)-5 partial sequence inhibits hair growth suppressing activity of FGF-5.	Pubmed	0.002019	1	0.005688	0.05823	1	1	FGF5
Pubmed	23022171	Association between single nucleotide polymorphisms of the transforming growth factor ?1 gene and the risk of severe radiation esophagitis in patients with lung cancer.	Pubmed	0.002019	1	0.005688	0.05823	1	1	TGFB1
Pubmed	11859923	Polymorphism of the angiotensin-converting enzyme gene in patients with cerebral infarction in Koreans.	Pubmed	0.002019	1	0.005688	0.05823	1	1	ACE
Pubmed	21358122	Enhancement of androgen action in the kidneys of transgenic mice harboring the mutant human UMOD gene.	Pubmed	0.002019	1	0.005688	0.05823	1	1	UMOD
Pubmed	9737717	Glutathione peroxidase protects mice from viral-induced myocarditis.	Pubmed	0.002019	1	0.005688	0.05823	1	1	GPX1
Pubmed	11511098	GOA, a novel gene encoding a ring finger B-box coiled-coil protein, is overexpressed in astrocytoma.	Pubmed	0.002019	1	0.005688	0.05823	1	1	TRIM47
Pubmed	20179607	Pharmacogenetic interactions between Angiotensin-converting enzyme insertion/deletion polymorphism and response to cibenzoline in patients with hypertrophic obstructive cardiomyopathy.	Pubmed	0.002019	1	0.005688	0.05823	1	1	ACE
Pubmed	15321811	Bioavailability of polyglutamyl folic acid relative to that of monoglutamyl folic acid in subjects with different genotypes of the glutamate carboxypeptidase II gene.	Pubmed	0.002019	1	0.005688	0.05823	1	1	FOLH1
Pubmed	16140645	[Do left ventricular mass, diameters and long-axis systolic function differ according to angiotensin converting enzyme genotypes?].	Pubmed	0.002019	1	0.005688	0.05823	1	1	ACE
Pubmed	18839017	Prostate-specific membrane antigen expression in regeneration and repair.	Pubmed	0.002019	1	0.005688	0.05823	1	1	FOLH1
Pubmed	11248758	Polymorphism insertion/deletion of the ACE gene and ambulatory blood pressure circadian variability in essential hypertension.	Pubmed	0.002019	1	0.005688	0.05823	1	1	ACE
Pubmed	16875979	Angiotensin-converting enzyme genotype predicts cardiac and autonomic responses to prolonged exercise.	Pubmed	0.002019	1	0.005688	0.05823	1	1	ACE
Pubmed	16047566	Novel approach of molecular genetic understanding of iridology: relationship between iris constitution and angiotensin converting enzyme gene polymorphism.	Pubmed	0.002019	1	0.005688	0.05823	1	1	ACE
Pubmed	15491418	Association of insertion/deletion polymorphism of the angiotensin-converting enzyme gene with psoriasis.	Pubmed	0.002019	1	0.005688	0.05823	1	1	ACE
Pubmed	24732132	Clinical and biochemical profiles suggest fibromuscular dysplasia is a systemic disease with altered TGF-? expression and connective tissue features.	Pubmed	0.002019	1	0.005688	0.05823	1	1	TGFB1
Pubmed	16164624	Mapping of a new candidate locus for uromodulin-associated kidney disease (UAKD) to chromosome 1q41.	Pubmed	0.002019	1	0.005688	0.05823	1	1	UMOD
Pubmed	33128353	A research of STEAP1 regulated gastric cancer cell proliferation, migration and invasion in vitro and in vivos.	Pubmed	0.002019	1	0.005688	0.05823	1	1	STEAP1
Pubmed	26530137	Transforming growth factor-?1 sustains the survival of Foxp3(+) regulatory cells during late phase of oropharyngeal candidiasis infection.	Pubmed	0.002019	1	0.005688	0.05823	1	1	TGFB1
Pubmed	1602133	Immunomodulatory effects of transforming growth factor-beta on T lymphocytes. Induction of CD8 expression in the CTLL-2 cell line and in normal thymocytes.	Pubmed	0.002019	1	0.005688	0.05823	1	1	TGFB1
Pubmed	1602131	Effect of transforming growth factor (TGF)-beta 1 on IgA isotype expression. TGF-beta 1 induces a small increase in sIgA+ B cells regardless of the method of B cell activation.	Pubmed	0.002019	1	0.005688	0.05823	1	1	TGFB1
Pubmed	16247467	Neoplastic transformation by the gep oncogene, Galpha12, involves signaling by STAT3.	Pubmed	0.002019	1	0.005688	0.05823	1	1	GNA12
Pubmed	21040899	Inhibition of Sca-1-positive skeletal stem cell recruitment by alendronate blunts the anabolic effects of parathyroid hormone on bone remodeling.	Pubmed	0.002019	1	0.005688	0.05823	1	1	TGFB1
Pubmed	28438315	TGF-?1 improving abnormal pregnancy outcomes induced by Toxoplasma gondii infection: Regulating NKG2D/DAP10 and killer subset of decidual NK cells.	Pubmed	0.002019	1	0.005688	0.05823	1	1	TGFB1
Pubmed	18443281	Mice lacking angiotensin-converting enzyme have increased energy expenditure, with reduced fat mass and improved glucose clearance.	Pubmed	0.002019	1	0.005688	0.05823	1	1	ACE
Pubmed	24962218	The Regulation of TGF?1 Induced Fibronectin EDA Exon Alternative Splicing in Human Renal Proximal Tubule Epithelial Cells.	Pubmed	0.002019	1	0.005688	0.05823	1	1	TGFB1
Pubmed	33359708	Cancer-associated 53BP1 mutations induce DNA damage repair defects.	Pubmed	0.002019	1	0.005688	0.05823	1	1	TP53BP1
Pubmed	25002132	Association of insertion/deletion polymorphism of angiotensin-converting enzyme gene among Malay male hypertensive subjects in response to ACE inhibitors.	Pubmed	0.002019	1	0.005688	0.05823	1	1	ACE
Pubmed	15527901	Angiotensin I-converting enzyme gene insertion/deletion polymorphism and endometrial human cancer in normotensive and hypertensive women.	Pubmed	0.002019	1	0.005688	0.05823	1	1	ACE
Pubmed	25002133	Effect of angiotensin-converting enzyme gene insertion/deletion polymorphism and angiotensin-converting enzyme inhibition on erythropoiesis in patients on haemodialysis.	Pubmed	0.002019	1	0.005688	0.05823	1	1	ACE
Pubmed	25390350	Immunohistochemical expression of TGF-?1 in lichen planus.	Pubmed	0.002019	1	0.005688	0.05823	1	1	TGFB1
Pubmed	24076353	Angiotensin converting enzyme insertion/deletion polymorphism is associated with increased adiposity and blood pressure in obese children and adolescents.	Pubmed	0.002019	1	0.005688	0.05823	1	1	ACE
Pubmed	21685787	Association of transforming growth factor-?1 gene polymorphisms with genetic susceptibility to acute myocardial infarction.	Pubmed	0.002019	1	0.005688	0.05823	1	1	TGFB1
Pubmed	23060355	Loss of SDHA expression identifies SDHA mutations in succinate dehydrogenase-deficient gastrointestinal stromal tumors.	Pubmed	0.002019	1	0.005688	0.05823	1	1	SDHA
Pubmed	36997282	UPF3A is dispensable for nonsense-mediated mRNA decay in mouse pluripotent and somatic cells.	Pubmed	0.002019	1	0.005688	0.05823	1	1	UPF3A
Pubmed	16875935	Single nucleotide polymorphisms of the TGFB1 gene and lung cancer risk in a Korean population.	Pubmed	0.002019	1	0.005688	0.05823	1	1	TGFB1
Pubmed	12219028	Resistance to transforming growth factor-beta occurs in the presence of normal Smad activation.	Pubmed	0.002019	1	0.005688	0.05823	1	1	TGFB1
Pubmed	20359544	Transforming growth factor-beta expression by host cells is elicited locally by the filarial nematode Onchocerca volvulus in hyporeactive patients independently from Wolbachia.	Pubmed	0.002019	1	0.005688	0.05823	1	1	TGFB1
Pubmed	36107759	GCN2 eIF2 kinase promotes prostate cancer by maintaining amino acid homeostasis.	Pubmed	0.002019	1	0.005688	0.05823	1	1	EIF2AK4
Pubmed	23748428	Type of uromodulin mutation and allelic status influence onset and severity of uromodulin-associated kidney disease in mice.	Pubmed	0.002019	1	0.005688	0.05823	1	1	UMOD
Pubmed	25724123	The extended clinical phenotype of 64 patients with dedicator of cytokinesis 8 deficiency.	Pubmed	0.002019	1	0.005688	0.05823	1	1	DOCK8
Pubmed	9237936	Cellular glutathione peroxidase knockout mice express normal levels of selenium-dependent plasma and phospholipid hydroperoxide glutathione peroxidases in various tissues.	Pubmed	0.002019	1	0.005688	0.05823	1	1	GPX1
Pubmed	21852236	Glutathione peroxidase-1 deficiency augments proinflammatory cytokine-induced redox signaling and human endothelial cell activation.	Pubmed	0.002019	1	0.005688	0.05823	1	1	GPX1
Pubmed	15018667	Increased plasma transforming growth factor-beta1 is associated with disease progression in HIV-1-infected patients.	Pubmed	0.002019	1	0.005688	0.05823	1	1	TGFB1
Pubmed	19369447	Mechanical stimulus alters conformation of type 1 parathyroid hormone receptor in bone cells.	Pubmed	0.002019	1	0.005688	0.05823	1	1	PTH1R
Pubmed	9485474	Galpha12 requires acylation for its transforming activity.	Pubmed	0.002019	1	0.005688	0.05823	1	1	GNA12
Pubmed	15958311	[Association between angiotensin converting enzyme I/D polymorphism and high-sensitivity C-reactive protein in type 2 diabetic patients with atherosclerosis treated with ramipril].	Pubmed	0.002019	1	0.005688	0.05823	1	1	ACE
Pubmed	27761847	Triazole RGD antagonist reverts TGF?1-induced endothelial-to-mesenchymal transition in endothelial precursor cells.	Pubmed	0.002019	1	0.005688	0.05823	1	1	TGFB1
Pubmed	17591977	Distinctive expression of chemokines and transforming growth factor-beta signaling in human arterial endothelium during atherosclerosis.	Pubmed	0.002019	1	0.005688	0.05823	1	1	TGFB1
Pubmed	36155420	Selenoprotein GPX1 is a prognostic and chemotherapy-related biomarker for brain lower grade glioma.	Pubmed	0.002019	1	0.005688	0.05823	1	1	GPX1
Pubmed	22434388	Regulation of TGF-? storage and activation in the human idiopathic pulmonary fibrosis lung.	Pubmed	0.002019	1	0.005688	0.05823	1	1	TGFB1
Pubmed	33333127	Diversity of Mechanisms Underlying Latent TGF-? Activation in Recessive Dystrophic Epidermolysis Bullosa.	Pubmed	0.002019	1	0.005688	0.05823	1	1	TGFB1
Pubmed	25701466	ACE I/D genotype-related increase in ACE plasma activity is a better predictor for schizophrenia diagnosis than the genotype alone.	Pubmed	0.002019	1	0.005688	0.05823	1	1	ACE
Pubmed	12207029	Dissection of the functional differences between sarco(endo)plasmic reticulum Ca2+-ATPase (SERCA) 1 and 3 isoforms by steady-state and transient kinetic analyses.	Pubmed	0.002019	1	0.005688	0.05823	1	1	ATP2A3
Pubmed	19863608	-509C>T polymorphism in the TGF-?1 gene promoter is not associated with susceptibility to and progression of colorectal cancer in Chinese.	Pubmed	0.002019	1	0.005688	0.05823	1	1	TGFB1
Pubmed	9701466	Decreased bone mass and bone elasticity in mice lacking the transforming growth factor-beta1 gene.	Pubmed	0.002019	1	0.005688	0.05823	1	1	TGFB1
Pubmed	20335535	Transgenic expression of TGF-beta on thyrocytes inhibits development of spontaneous autoimmune thyroiditis and increases regulatory T cells in thyroids of NOD.H-2h4 mice.	Pubmed	0.002019	1	0.005688	0.05823	1	1	TGFB1
Pubmed	15961928	Angiotensin-converting enzyme I/D polymorphism in Behçet's disease.	Pubmed	0.002019	1	0.005688	0.05823	1	1	ACE
Pubmed	33070477	Association between GPx-1 polymorphisms and personality traits in healthy Chinese-Han subjects.	Pubmed	0.002019	1	0.005688	0.05823	1	1	GPX1
Pubmed	33044184	Cognitive Impairment, P300, and Transforming Growth Factor ?1 in Different Forms of Dementia.	Pubmed	0.002019	1	0.005688	0.05823	1	1	TGFB1
Pubmed	15175276	The transforming growth factor-beta1 (TGFB1) gene is associated with chronic obstructive pulmonary disease (COPD).	Pubmed	0.002019	1	0.005688	0.05823	1	1	TGFB1
Pubmed	15887470	Angiotensin-converting enzyme polymorphism in healthy young subjects: relationship to left ventricular mass and functions.	Pubmed	0.002019	1	0.005688	0.05823	1	1	ACE
Pubmed	19319146	Transforming growth factor-beta signaling alters substrate permeability and tight junction protein expression at the blood-brain barrier during inflammatory pain.	Pubmed	0.002019	1	0.005688	0.05823	1	1	TGFB1
Pubmed	18986708	Insertion/deletion polymorphism of the angiotensin-converting enzyme gene is associated with schizophrenia in a Spanish population.	Pubmed	0.002019	1	0.005688	0.05823	1	1	ACE
Pubmed	17227472	The impact of ACE genotype on serum ACE activity in a black South African male population.	Pubmed	0.002019	1	0.005688	0.05823	1	1	ACE
Pubmed	18334740	Mast cells, TGF-beta1 and alpha-SMA expression in IgA nephropathy.	Pubmed	0.002019	1	0.005688	0.05823	1	1	TGFB1
Pubmed	30321660	The correlation of TGF?1 gene polymorphisms with congenital heart disease susceptibility.	Pubmed	0.002019	1	0.005688	0.05823	1	1	TGFB1
Pubmed	16765625	The angiotensin-I converting enzyme I/D polymorphism is not associated with type 2 diabetes in individuals undergoing coronary angiography. (The Ludwigshafen Risk and Cardiovascular Health Study).	Pubmed	0.002019	1	0.005688	0.05823	1	1	ACE
Pubmed	23242839	Radiation fibrosis of the vocal fold: from man to mouse.	Pubmed	0.002019	1	0.005688	0.05823	1	1	TGFB1
Pubmed	34247571	Characterization of TGF?-associated molecular features and drug responses in gastrointestinal adenocarcinoma.	Pubmed	0.002019	1	0.005688	0.05823	1	1	TGFB1
Pubmed	16356438	Deletion allele of angiotensin-converting enzyme is associated with increased risk and severity of bronchopulmonary dysplasia.	Pubmed	0.002019	1	0.005688	0.05823	1	1	ACE
Pubmed	29995950	VEGFC/VEGFR3 axis mediates TGF?1-induced epithelial-to-mesenchymal transition in non-small cell lung cancer cells.	Pubmed	0.002019	1	0.005688	0.05823	1	1	TGFB1
Pubmed	21076879	Angiotensin-converting enzyme (ACE) genotypes and disability in hospitalized older patients.	Pubmed	0.002019	1	0.005688	0.05823	1	1	ACE
Pubmed	31018864	Divergence in the activity of the N- and C- catalytic domains of ACE1 - implications for the role of the renin-angiotensin system in Alzheimer's disease.	Pubmed	0.002019	1	0.005688	0.05823	1	1	ACE
Pubmed	16981144	The insertion/deletion polymorphism in the angiotensin-converting enzyme gene and hypoglycemia awareness in patients with type 1 diabetes.	Pubmed	0.002019	1	0.005688	0.05823	1	1	ACE
Pubmed	25026175	Copy number analysis of 24 oncogenes: MDM4 identified as a putative marker for low recurrence risk in non muscle invasive bladder cancer.	Pubmed	0.002019	1	0.005688	0.05823	1	1	MDM4
Pubmed	21178273	The essential role of DOCK8 in humoral immunity.	Pubmed	0.002019	1	0.005688	0.05823	1	1	DOCK8
Pubmed	21178272	Genetic, clinical, and laboratory markers for DOCK8 immunodeficiency syndrome.	Pubmed	0.002019	1	0.005688	0.05823	1	1	DOCK8
Pubmed	19120290	TGFbeta plasmid construction and delivery for the prevention of type 1 diabetes.	Pubmed	0.002019	1	0.005688	0.05823	1	1	TGFB1
Pubmed	17612560	Mesenteric lymph node Tgammadelta cells induced by gastrectomy in mice suppress cell-mediated immune response in vitro via released TGF-beta.	Pubmed	0.002019	1	0.005688	0.05823	1	1	TGFB1
Pubmed	21622130	Involvement of LOC66273 isoform 2, a novel Mth938 containing protein, in MAPK pathway.	Pubmed	0.002019	1	0.005688	0.05823	1	1	AAMDC
Pubmed	19491338	No evidence for association between TGFB1 promoter SNPs and the risk of childhood pre-B acute lymphoblastic leukemia among French Canadians.	Pubmed	0.002019	1	0.005688	0.05823	1	1	TGFB1
Pubmed	19717502	Association of angiotensin-converting enzyme intron 16 insertion/deletion polymorphism with history of foetal loss.	Pubmed	0.002019	1	0.005688	0.05823	1	1	ACE
Pubmed	16369764	Allelic diversity in the TGFB1 regulatory region: characterization of novel functional single nucleotide polymorphisms.	Pubmed	0.002019	1	0.005688	0.05823	1	1	TGFB1
Pubmed	26544732	Transforming growth factor-?1 polymorphisms and graft-versus-host disease risk: a meta-analysis.	Pubmed	0.002019	1	0.005688	0.05823	1	1	TGFB1
Pubmed	23314967	Angiotensin-converting enzyme gene polymorphisms, blood pressure and pulse pressure in subjects with essential hypertension in a South Sulawesi Indonesian population.	Pubmed	0.002019	1	0.005688	0.05823	1	1	ACE
Pubmed	30249756	Down-regulation of lncRNA snaR is correlated with postoperative distant recurrence of HPV-negative cervical squamous cell carcinoma.	Pubmed	0.002019	1	0.005688	0.05823	1	1	TGFB1
Pubmed	26027897	Potential Interactions Between Genetic Polymorphisms of the Transforming Growth Factor-? Pathway and Environmental Factors in Abdominal Aortic Aneurysms.	Pubmed	0.002019	1	0.005688	0.05823	1	1	TGFB1
Pubmed	29970692	Relationship between angiotensin-converting enzyme insertion/deletion gene polymorphism and prostate cancer susceptibility.	Pubmed	0.002019	1	0.005688	0.05823	1	1	ACE
Pubmed	25519342	Bivariate genetic association analysis of systolic and diastolic blood pressure by copula models.	Pubmed	0.002019	1	0.005688	0.05823	1	1	ULK4
Pubmed	11870238	Lack of association between polymorphisms in the testis-specific angiotensin converting enzyme gene and male infertility in an Asian population.	Pubmed	0.002019	1	0.005688	0.05823	1	1	ACE
Pubmed	30742629	Comparative analysis reveals a role for TGF-? in shaping the residency-related transcriptional signature in tissue-resident memory CD8+ T cells.	Pubmed	0.002019	1	0.005688	0.05823	1	1	TGFB1
Pubmed	28174350	Glutathione Peroxidase 1 Gene Polymorphism in Nephrolithiasis Patients From South of Iran.	Pubmed	0.002019	1	0.005688	0.05823	1	1	GPX1
Pubmed	25436415	Pathogenic uromodulin mutations result in premature intracellular polymerization.	Pubmed	0.002019	1	0.005688	0.05823	1	1	UMOD
Pubmed	21757947	Angiotensin-converting enzyme gene polymorphism and N-Acetyl-?-D-glucosaminidase excretion in endemic nephropathy.	Pubmed	0.002019	1	0.005688	0.05823	1	1	ACE
Pubmed	21998728	An angiotensin I-converting enzyme mutation (Y465D) causes a dramatic increase in blood ACE via accelerated ACE shedding.	Pubmed	0.002019	1	0.005688	0.05823	1	1	ACE
Pubmed	22937789	S-MDM4 mRNA overexpression indicates a poor prognosis and marks a potential therapeutic target in chronic lymphocytic leukemia.	Pubmed	0.002019	1	0.005688	0.05823	1	1	MDM4
Pubmed	24878534	Apamin inhibits hepatic fibrosis through suppression of transforming growth factor ?1-induced hepatocyte epithelial-mesenchymal transition.	Pubmed	0.002019	1	0.005688	0.05823	1	1	TGFB1
Pubmed	22124883	Glutamate carboxypeptidase II gene polymorphisms and neural tube defects in a high-risk Chinese population.	Pubmed	0.002019	1	0.005688	0.05823	1	1	FOLH1
Pubmed	12753290	Transforming growth factor-beta 1 increases glucocorticoid binding and signaling in macrophages through a Smad- and activated protein-1-mediated process.	Pubmed	0.002019	1	0.005688	0.05823	1	1	TGFB1
Pubmed	20565247	The relationship between ACE gene insertion/deletion polymorphism and diabetic retinopathy in Iranian patients with type 2 diabetes.	Pubmed	0.002019	1	0.005688	0.05823	1	1	ACE
Pubmed	16478921	Clonal restriction of the expansion of antigen-specific CD8+ memory T cells by transforming growth factor-{beta}.	Pubmed	0.002019	1	0.005688	0.05823	1	1	TGFB1
Pubmed	19728040	Association between transforming growth factor beta1 polymorphisms and left ventricle hypertrophy in essential hypertensive subjects.	Pubmed	0.002019	1	0.005688	0.05823	1	1	TGFB1
Pubmed	28127812	The Impact of Transforming Growth Factor-?1 Level on Outcome After Catheter Ablation in Patients With Atrial Fibrillation.	Pubmed	0.002019	1	0.005688	0.05823	1	1	TGFB1
Pubmed	11428725	The DD genotype of the ACE gene polymorphism is associated with diabetic nephropathy in the type-1 diabetics.	Pubmed	0.002019	1	0.005688	0.05823	1	1	ACE
Pubmed	11402126	The angiotensin I converting enzyme gene as a susceptibility factor for dementia.	Pubmed	0.002019	1	0.005688	0.05823	1	1	ACE
Pubmed	12031990	Insertion/deletion polymorphism of the ACE gene is associated with type 2 diabetes.	Pubmed	0.002019	1	0.005688	0.05823	1	1	ACE
Pubmed	25773154	Analysis of apoptosis-related genes in patients with clinically isolated syndrome and their association with conversion to multiple sclerosis.	Pubmed	0.002019	1	0.005688	0.05823	1	1	TGFB1
Pubmed	7632846	Characterization of murine pregnancy decidua transforming growth factor beta. I. Transforming growth factor beta 2-like molecules of unusual molecular size released in bioactive form.	Pubmed	0.002019	1	0.005688	0.05823	1	1	TGFB1
Pubmed	15549142	Angiotensin converting enzyme insertion/deletion polymorphism does not alter sepsis outcome in ventilated very low birth weight infants.	Pubmed	0.002019	1	0.005688	0.05823	1	1	ACE
Pubmed	36481450	In vivo rAAV-mediated human TGF-? overexpression reduces perifocal osteoarthritis and improves osteochondral repair in a large animal model at one year.	Pubmed	0.002019	1	0.005688	0.05823	1	1	TGFB1
Pubmed	17851834	Association of angiotensin-converting enzyme gene insertion/deletion polymorphism with increased risk for oral cancer.	Pubmed	0.002019	1	0.005688	0.05823	1	1	ACE
Pubmed	28872461	Fibroblast-specific inhibition of TGF-?1 signaling attenuates lung and tumor fibrosis.	Pubmed	0.002019	1	0.005688	0.05823	1	1	TGFB1
Pubmed	12826927	Angiotensin-converting enzyme insertion/deletion genotype is associated with the activities of plasma coagulation factor VII and X independent of triglyceride metabolism.	Pubmed	0.002019	1	0.005688	0.05823	1	1	ACE
Pubmed	23204521	Mitochondrial reactive oxygen species regulate transforming growth factor-? signaling.	Pubmed	0.002019	1	0.005688	0.05823	1	1	TGFB1
Pubmed	25052241	Latent TGF-?1 is compartmentalized between blood and seminal plasma of HIV-positive men and its activation in semen is negatively correlated with viral load and immune activation.	Pubmed	0.002019	1	0.005688	0.05823	1	1	TGFB1
Pubmed	25605728	Long non-coding RNAs (LncRNA) regulated by transforming growth factor (TGF) ?: LncRNA-hit-mediated TGF?-induced epithelial to mesenchymal transition in mammary epithelia.	Pubmed	0.002019	1	0.005688	0.05823	1	1	TGFB1
Pubmed	22566144	Association of TGF?1 and clinical factors with scar outcome following melanoma excision.	Pubmed	0.002019	1	0.005688	0.05823	1	1	TGFB1
Pubmed	16921522	TGF-beta1 potentiates astrocytic nitric oxide production by expanding the population of astrocytes that express NOS-2.	Pubmed	0.002019	1	0.005688	0.05823	1	1	TGFB1
Pubmed	19959715	Uromodulin levels associate with a common UMOD variant and risk for incident CKD.	Pubmed	0.002019	1	0.005688	0.05823	1	1	UMOD
Pubmed	21479366	TGF-?1 mediates epithelial to mesenchymal transition via the TGF-?/Smad pathway in squamous cell carcinoma of the head and neck.	Pubmed	0.002019	1	0.005688	0.05823	1	1	TGFB1
Pubmed	22951908	Glutathione peroxidase 1 activity dictates the sensitivity of glioblastoma cells to oxidative stress.	Pubmed	0.002019	1	0.005688	0.05823	1	1	GPX1
Pubmed	14608199	Role of transforming growth factor-beta 1 gene polymorphisms in childhood idiopathic thrombocytopenic purpura.	Pubmed	0.002019	1	0.005688	0.05823	1	1	TGFB1
Pubmed	21478038	Expression of Med19 in bladder cancer tissues and its role on bladder cancer cell growth.	Pubmed	0.002019	1	0.005688	0.05823	1	1	MED19
Pubmed	24591530	Angiotensin-converting enzyme insertion/deletion gene polymorphism is associated with dermatomyositis.	Pubmed	0.002019	1	0.005688	0.05823	1	1	ACE
Pubmed	18985362	Restoring TGFbeta function in microsatellite unstable (MSI-H) colorectal cancer reduces tumourigenicity but increases metastasis formation.	Pubmed	0.002019	1	0.005688	0.05823	1	1	TGFB1
Pubmed	15564761	Angiotensin-converting enzyme insertion-deletion polymorphism in primary open-angle glaucoma.	Pubmed	0.002019	1	0.005688	0.05823	1	1	ACE
Pubmed	15705190	Marked alveolar apoptosis/proliferation imbalance in end-stage emphysema.	Pubmed	0.002019	1	0.005688	0.05823	1	1	TGFB1
Pubmed	25556169	Tamm-Horsfall Protein Regulates Granulopoiesis and Systemic Neutrophil Homeostasis.	Pubmed	0.002019	1	0.005688	0.05823	1	1	UMOD
Pubmed	24349507	Influence of the angiotensin converting enzyme insertion or deletion genetic variant and coronary restenosis risk: evidence based on 11,193 subjects.	Pubmed	0.002019	1	0.005688	0.05823	1	1	ACE
Pubmed	17684227	Relations of glutamate carboxypeptidase II (GCPII) polymorphisms to folate and homocysteine concentrations and to scores of cognition, anxiety, and depression in a homogeneous Norwegian population: the Hordaland Homocysteine Study.	Pubmed	0.002019	1	0.005688	0.05823	1	1	FOLH1
Pubmed	20435919	Cilastatin attenuates cisplatin-induced proximal tubular cell damage.	Pubmed	0.002019	1	0.005688	0.05823	1	1	DPEP1
Pubmed	24289455	Association of angiotensin converting enzyme gene insertion/deletion polymorphism and familial hypercholesterolemia in the Saudi population.	Pubmed	0.002019	1	0.005688	0.05823	1	1	ACE
Pubmed	25341451	Association between the ACE insertion/deletion polymorphism and pterygium in Sardinian patients: a population based case-control study.	Pubmed	0.002019	1	0.005688	0.05823	1	1	ACE
Pubmed	28560691	Role of TGF-? in metastatic colon cancer: it is finally time for targeted therapy.	Pubmed	0.002019	1	0.005688	0.05823	1	1	TGFB1
Pubmed	25065598	G?12 gep oncogene deregulation of p53-responsive microRNAs promotes epithelial-mesenchymal transition of hepatocellular carcinoma.	Pubmed	0.002019	1	0.005688	0.05823	1	1	GNA12
Pubmed	12777443	Maintenance of normal blood pressure and renal functions are independent effects of angiotensin-converting enzyme.	Pubmed	0.002019	1	0.005688	0.05823	1	1	ACE
Pubmed	16670772	TGF-beta signaling is required for the function of insulin-reactive T regulatory cells.	Pubmed	0.002019	1	0.005688	0.05823	1	1	TGFB1
Pubmed	31379846	Endoplasmic Reticulum Associated Aminopeptidase 2 (ERAP2) Is Released in the Secretome of Activated MDMs and Reduces	Pubmed	0.002019	1	0.005688	0.05823	1	1	ERAP2
Pubmed	35360476	Correlation between Transforming Growth Factor-	Pubmed	0.002019	1	0.005688	0.05823	1	1	TGFB1
Pubmed	28379521	Arterial aging mediates the effect of TNF-? and ACE polymorphisms on mental health in elderly individuals: insights from IKARIA study.	Pubmed	0.002019	1	0.005688	0.05823	1	1	ACE
Pubmed	12525765	Transforming growth factor B1 T29C polymorphism and breast cancer risk in Japanese women.	Pubmed	0.002019	1	0.005688	0.05823	1	1	TGFB1
Pubmed	33948880	DOCK8-related Immunodeficiency Syndrome (DIDS): Report of Novel Mutations in Iranian Patients.	Pubmed	0.002019	1	0.005688	0.05823	1	1	DOCK8
Pubmed	35464310	Loss of Function of the Neural Cell Adhesion Molecule NrCAM Regulates Differentiation, Proliferation and Neurogenesis in Early Postnatal Hypothalamic Tanycytes.	Pubmed	0.002019	1	0.005688	0.05823	1	1	NRCAM
Pubmed	29546999	Association of angiotensin-converting enzyme gene polymorphism with pulse pressure and its interaction with obesity status in Heilongjiang province.	Pubmed	0.002019	1	0.005688	0.05823	1	1	ACE
Pubmed	21470928	Association of functional -509C>T polymorphism in the TGF-?1 gene with infiltrating ductal breast carcinoma risk in a Russian Western Siberian population.	Pubmed	0.002019	1	0.005688	0.05823	1	1	TGFB1
Pubmed	34680057	Effect of Pirfenidone on TGF-?1-Induced Myofibroblast Differentiation and Extracellular Matrix Homeostasis of Human Orbital Fibroblasts in Graves' Ophthalmopathy.	Pubmed	0.002019	1	0.005688	0.05823	1	1	TGFB1
Pubmed	16574941	Activation of transforming growth factor-beta by the integrin alphavbeta8 delays epithelial wound closure.	Pubmed	0.002019	1	0.005688	0.05823	1	1	TGFB1
Pubmed	19466520	Insertion/deletion polymorphism of angiotensin converting enzyme gene in Korean hypertensive adolescents.	Pubmed	0.002019	1	0.005688	0.05823	1	1	ACE
Pubmed	26799599	DOCK8: regulator of Treg in response to corticotropin-releasing hormone.	Pubmed	0.002019	1	0.005688	0.05823	1	1	DOCK8
Pubmed	21468608	Smad2 and Smad3 as mediators of the response of adventitial fibroblasts induced by transforming growth factor ?1.	Pubmed	0.002019	1	0.005688	0.05823	1	1	TGFB1
Pubmed	30848226	In-vitro Pre-Treatment of Cancer Cells with TGF-?1: A Novel Approach of Tail Vein Lung Cancer Metastasis Mouse Model for Anti-Metastatic Studies.	Pubmed	0.002019	1	0.005688	0.05823	1	1	TGFB1
Pubmed	1497904	Transforming growth factor-beta is generated in the course of hypersensitivity pneumonitis: contribution to collagen synthesis.	Pubmed	0.002019	1	0.005688	0.05823	1	1	TGFB1
Pubmed	16789486	[I/D polymorphism of angiotensin I converting enzyme gene and insulin resistance and some parameters of metabolic syndrome in patients with type 2 diabetes].	Pubmed	0.002019	1	0.005688	0.05823	1	1	ACE
Pubmed	18356176	Associations between gout tophus and polymorphisms 869T/C and -509C/T in transforming growth factor beta1 gene.	Pubmed	0.002019	1	0.005688	0.05823	1	1	TGFB1
Pubmed	23009031	Tamm-Horsfall protein facilitates catheter associated urinary tract infection.	Pubmed	0.002019	1	0.005688	0.05823	1	1	UMOD
Pubmed	15793787	[Influence of angiotensin-converting enzyme gene polymorphism on the anti-proteinuria efficacy of angiotensin-converting enzyme inhibitor in Han nationality of southern Sichuan province in China].	Pubmed	0.002019	1	0.005688	0.05823	1	1	ACE
Pubmed	17406273	Developmental changes in adiposity in toddlers and preschoolers in the GENESIS study and associations with the ACE I/D polymorphism.	Pubmed	0.002019	1	0.005688	0.05823	1	1	ACE
Pubmed	15793788	[Angiotensin converting enzyme gene and exercise-induced silent myocardial ischemia in type 2 diabetes mellitus].	Pubmed	0.002019	1	0.005688	0.05823	1	1	ACE
Pubmed	32285172	Combined blockade of TGf-?1 and GM-CSF improves chemotherapeutic effects for pancreatic cancer by modulating tumor microenvironment.	Pubmed	0.002019	1	0.005688	0.05823	1	1	TGFB1
Pubmed	15479618	Association between the angiotensin-converting enzyme gene insertion/deletion polymorphism and essential hypertension in young Pakistani patients.	Pubmed	0.002019	1	0.005688	0.05823	1	1	ACE
Pubmed	25257647	Epigenetic mechanism causes Wnt9b deficiency and nonsyndromic cleft lip and palate in the A/WySn mouse strain.	Pubmed	0.002019	1	0.005688	0.05823	1	1	WNT9B
Pubmed	16490688	Association between angiotensin-converting enzyme insertion/deletion polymorphism and treatment response in type 2 diabetic patients.	Pubmed	0.002019	1	0.005688	0.05823	1	1	ACE
Pubmed	26349313	Small concentrations of TGF-?1 promote proliferation of bone marrow-derived mesenchymal stem cells via activation of Wnt/?-catenin pathway.	Pubmed	0.002019	1	0.005688	0.05823	1	1	TGFB1
Pubmed	22013113	Binding of anti-SSA antibodies to apoptotic fetal cardiocytes stimulates urokinase plasminogen activator (uPA)/uPA receptor-dependent activation of TGF-? and potentiates fibrosis.	Pubmed	0.002019	1	0.005688	0.05823	1	1	TGFB1
Pubmed	19525331	An Angiotensin I converting enzyme polymorphism is associated with clinical phenotype when using differentiation-syndrome to categorize korean bronchial asthma patients.	Pubmed	0.002019	1	0.005688	0.05823	1	1	ACE
Pubmed	17072649	Down-regulation of an inhibitor of cell growth, transmembrane protein 34 (TMEM34), in anaplastic thyroid cancer.	Pubmed	0.002019	1	0.005688	0.05823	1	1	TMEM184C
Pubmed	20144876	Association of TGFbeta1 polymorphisms involved in radiation toxicity with TGFbeta1 secretion in vitro.	Pubmed	0.002019	1	0.005688	0.05823	1	1	TGFB1
Pubmed	12574792	Endothelin-1 and vasopressin plasma levels are not associated with the insertion/deletion polymorphism of the human angiotensin I-converting enzyme gene in patients with coronary artery disease.	Pubmed	0.002019	1	0.005688	0.05823	1	1	ACE
Pubmed	10833429	Mitochondrial GPx1 decreases induced but not basal oxidative damage to mtDNA in T47D cells.	Pubmed	0.002019	1	0.005688	0.05823	1	1	GPX1
Pubmed	17023672	TGF-beta 1 polymorphisms and risk of myocardial infarction and stroke: the Rotterdam Study.	Pubmed	0.002019	1	0.005688	0.05823	1	1	TGFB1
Pubmed	31778596	Human cytomegalovirus promotes the activation of TGF-?1 in human umbilical vein endothelial cells by MMP-2 after endothelial mesenchymal transition.	Pubmed	0.002019	1	0.005688	0.05823	1	1	TGFB1
Pubmed	12586782	Midgestational lethality in mice lacking the parathyroid hormone (PTH)/PTH-related peptide receptor is associated with abrupt cardiomyocyte death.	Pubmed	0.002019	1	0.005688	0.05823	1	1	PTH1R
Pubmed	18718051	[Gene expression profile of human TGF-beta signal transduction pathway of B cell type acute lymphocytic leukemia].	Pubmed	0.002019	1	0.005688	0.05823	1	1	TGFB1
Pubmed	20697017	Support for TGFB1 as a susceptibility gene for high myopia in individuals of Chinese descent.	Pubmed	0.002019	1	0.005688	0.05823	1	1	TGFB1
Pubmed	23291965	Positive correlation between the dysregulation of transforming growth factor-?1 and aneurysmal pathological changes in patients with Marfan syndrome.	Pubmed	0.002019	1	0.005688	0.05823	1	1	TGFB1
Pubmed	31694436	Association between	Pubmed	0.002019	1	0.005688	0.05823	1	1	ACE
Pubmed	24252128	High-fat-fed obese glutathione peroxidase 1-deficient mice exhibit defective insulin secretion but protection from hepatic steatosis and liver damage.	Pubmed	0.002019	1	0.005688	0.05823	1	1	GPX1
Pubmed	32799270	Association of Pro198Leu polymorphism in glutathione peroxidase one (GPX1) gene with peripheral neuropathy in type 2 diabetic patients.	Pubmed	0.002019	1	0.005688	0.05823	1	1	GPX1
Pubmed	23749984	Prevention of TGF? induction attenuates angII-stimulated vascular biglycan and atherosclerosis in Ldlr-/- mice.	Pubmed	0.002019	1	0.005688	0.05823	1	1	TGFB1
Pubmed	22805880	Association of TGF?1 and SMAD4 variants in the etiology of keloid scar in the Malay population.	Pubmed	0.002019	1	0.005688	0.05823	1	1	TGFB1
Pubmed	21770707	Association of Angiotensin-converting enzyme insertion(I)/deletion (D) genotype in Alzheimer's disease patients of north Indian population.	Pubmed	0.002019	1	0.005688	0.05823	1	1	ACE
Pubmed	27627560	TGFB1 Gene Promoter Polymorphisms in Serbian Asthmatics.	Pubmed	0.002019	1	0.005688	0.05823	1	1	TGFB1
Pubmed	20807889	Bone marrow myeloid-derived suppressor cells (MDSCs) inhibit graft-versus-host disease (GVHD) via an arginase-1-dependent mechanism that is up-regulated by interleukin-13.	Pubmed	0.002019	1	0.005688	0.05823	1	1	EIF2AK4
Pubmed	23723338	Association between genotype and phenotype in uromodulin-associated kidney disease.	Pubmed	0.002019	1	0.005688	0.05823	1	1	UMOD
Pubmed	10342878	Differential expression of a novel seven transmembrane domain protein in epididymal fat from aged and diabetic mice.	Pubmed	0.002019	1	0.005688	0.05823	1	1	TPRA1
Pubmed	20154207	Splicing of distant peptide fragments occurs in the proteasome by transpeptidation and produces the spliced antigenic peptide derived from fibroblast growth factor-5.	Pubmed	0.002019	1	0.005688	0.05823	1	1	FGF5
Pubmed	12873298	Angiotensin-I-converting enzyme insertion/deletion polymorphism and high urinary albumin concentration in French Type 2 diabetes patients.	Pubmed	0.002019	1	0.005688	0.05823	1	1	ACE
Pubmed	20181800	Transforming growth factor-{beta} coordinately induces suppressor of cytokine signaling 3 and leukemia inhibitory factor to suppress osteoclast apoptosis.	Pubmed	0.002019	1	0.005688	0.05823	1	1	TGFB1
Pubmed	24796928	Transforming growth factor-? induced Warburg-like metabolic reprogramming may underpin the development of peritoneal endometriosis.	Pubmed	0.002019	1	0.005688	0.05823	1	1	TGFB1
Pubmed	12222694	Angiotensin-converting enzyme gene polymorphism and coronary heart disease in Turkish type 2 diabetic patients.	Pubmed	0.002019	1	0.005688	0.05823	1	1	ACE
Pubmed	9224655	Alternative splicing of ClC-6 (a member of the CIC chloride-channel family) transcripts generates three truncated isoforms one of which, ClC-6c, is kidney-specific.	Pubmed	0.002019	1	0.005688	0.05823	1	1	CLCN6
Pubmed	23748624	Association between angiotensin-converting enzyme I/D polymorphism and sepsis: A meta-analysis.	Pubmed	0.002019	1	0.005688	0.05823	1	1	ACE
Pubmed	16222048	Effects of interaction between angiotensin I-converting enzyme polymorphisms and lifestyle on adiposity in adolescent Greeks.	Pubmed	0.002019	1	0.005688	0.05823	1	1	ACE
Pubmed	21384510	Transforming growth factor ?1 polymorphisms and progression of graft fibrosis after liver transplantation for hepatitis C virus--induced liver disease.	Pubmed	0.002019	1	0.005688	0.05823	1	1	TGFB1
Pubmed	25642776	Functional variants of POC5 identified in patients with idiopathic scoliosis.	Pubmed	0.002019	1	0.005688	0.05823	1	1	POC5
Pubmed	12920022	Specific abrogation of transforming growth factor-beta signaling in T cells alters atherosclerotic lesion size and composition in mice.	Pubmed	0.002019	1	0.005688	0.05823	1	1	TGFB1
Pubmed	9677304	Characterization of human and rat brain myristoyl-CoA:protein N-myristoyltransferase: evidence for an alternative splice variant of the enzyme.	Pubmed	0.002019	1	0.005688	0.05823	1	1	NMT1
Pubmed	9664078	Selective restoration of male fertility in mice lacking angiotensin-converting enzymes by sperm-specific expression of the testicular isozyme.	Pubmed	0.002019	1	0.005688	0.05823	1	1	ACE
Pubmed	36901714	Multiple Roles of the Stress Sensor GCN2 in Immune Cells.	Pubmed	0.002019	1	0.005688	0.05823	1	1	EIF2AK4
Pubmed	21613981	Quantitative analysis of transient and sustained transforming growth factor-? signaling dynamics.	Pubmed	0.002019	1	0.005688	0.05823	1	1	TGFB1
Pubmed	11331249	Human RERE is localized to nuclear promyelocytic leukemia oncogenic domains and enhances apoptosis.	Pubmed	0.002019	1	0.005688	0.05823	1	1	RERE
Pubmed	18647135	The angiotensin-converting enzyme insertion/deletion polymorphism is associated with phagocytic NADPH oxidase-dependent superoxide generation: potential implication in hypertension.	Pubmed	0.002019	1	0.005688	0.05823	1	1	ACE
Pubmed	19345330	TGF-beta increases glioma-initiating cell self-renewal through the induction of LIF in human glioblastoma.	Pubmed	0.002019	1	0.005688	0.05823	1	1	TGFB1
Pubmed	20974122	Adipocyte derived paracrine mediators of mammary ductal morphogenesis controlled by retinoic acid receptors.	Pubmed	0.002019	1	0.005688	0.05823	1	1	PTH1R
Pubmed	12404509	Expression of glutamate receptor subtypes in the spinal cord of control and mnd mice, a model of motor neuron disorder.	Pubmed	0.002019	1	0.005688	0.05823	1	1	CLN8
Pubmed	35227671	Targeted deletion of TGF?1 in basal keratinocytes causes profound defects in stratified squamous epithelia and aberrant melanocyte migration.	Pubmed	0.002019	1	0.005688	0.05823	1	1	TGFB1
Pubmed	17408964	Association between plasma angiotensin-converting enzyme level and radiation pneumonitis.	Pubmed	0.002019	1	0.005688	0.05823	1	1	ACE
Pubmed	11604391	Angiotensin-converting enzyme degrades Alzheimer amyloid beta-peptide (A beta ); retards A beta aggregation, deposition, fibril formation; and inhibits cytotoxicity.	Pubmed	0.002019	1	0.005688	0.05823	1	1	ACE
Pubmed	19609587	Effect of ID ACE gene polymorphism on dietary composition and obesity-related anthropometric parameters in the Czech adult population.	Pubmed	0.002019	1	0.005688	0.05823	1	1	ACE
Pubmed	31633405	Association Between the Angiotensin-Converting Enzyme Gene Insertion/Deletion Polymorphism and Avascular Necrosis of the Femoral Head.	Pubmed	0.002019	1	0.005688	0.05823	1	1	ACE
Pubmed	34791098	Inhibition of TGF-? Signaling Attenuates Disuse-induced Trabecular Bone Loss After Spinal Cord Injury in Male Mice.	Pubmed	0.002019	1	0.005688	0.05823	1	1	TGFB1
Pubmed	12208484	The angiotensin-converting-enzyme insertion/deletion polymorphism is not a risk factor for peripheral arterial disease.	Pubmed	0.002019	1	0.005688	0.05823	1	1	ACE
Pubmed	9187245	Structure of membrane glutamate carboxypeptidase.	Pubmed	0.002019	1	0.005688	0.05823	1	1	FOLH1
Pubmed	20070157	Angiotensin-converting enzyme gene polymorphism in overweight and obese Turkish patients with insulin resistance.	Pubmed	0.002019	1	0.005688	0.05823	1	1	ACE
Pubmed	19911703	Role of TGF-beta1 (-509C>T) promoter polymorphism in susceptibility to cervical cancer.	Pubmed	0.002019	1	0.005688	0.05823	1	1	TGFB1
Pubmed	32847529	A novel likely pathogenic variant in the UMOD gene in a family with autosomal dominant tubulointerstitial kidney disease: a case report.	Pubmed	0.002019	1	0.005688	0.05823	1	1	UMOD
Pubmed	30297523	Tamm-Horsfall Protein Protects the Urinary Tract against	Pubmed	0.002019	1	0.005688	0.05823	1	1	UMOD
Pubmed	31547819	Medulloblastoma rendered susceptible to NK-cell attack by TGF? neutralization.	Pubmed	0.002019	1	0.005688	0.05823	1	1	TGFB1
Pubmed	20308003	TGFbeta1 genetic polymorphism is associated with survival in head and neck squamous cell carcinoma independent of the severity of chemoradiotherapy induced mucositis.	Pubmed	0.002019	1	0.005688	0.05823	1	1	TGFB1
Pubmed	14576954	Assessment of TGF-beta1-mediated growth inhibition of HPV-16- and HPV-18-transfected foreskin keratinocytes during and following immortalization.	Pubmed	0.002019	1	0.005688	0.05823	1	1	TGFB1
Pubmed	34889890	Clinical Implications of	Pubmed	0.002019	1	0.005688	0.05823	1	1	ACE
Pubmed	25220305	Dedicator of cytokinesis 8 deficiency: a predisposition to sclerosing cholangitis.	Pubmed	0.002019	1	0.005688	0.05823	1	1	DOCK8
Pubmed	23604700	Functional characterization of the parathyroid hormone 1 receptor in human periodontal ligament cells.	Pubmed	0.002019	1	0.005688	0.05823	1	1	PTH1R
Pubmed	27124123	Aging decreases collagen IV expression in vivo in the dermo-epidermal junction and in vitro in dermal fibroblasts: possible involvement of TGF-?1.	Pubmed	0.002019	1	0.005688	0.05823	1	1	TGFB1
Pubmed	17106428	Association analysis of the NrCAM gene in autism and in subsets of families with severe obsessive-compulsive or self-stimulatory behaviors.	Pubmed	0.002019	1	0.005688	0.05823	1	1	NRCAM
Pubmed	15609398	Association between endogenous gene expression and growth regulation induced by TGF-beta1 in human gastric cancer cells.	Pubmed	0.002019	1	0.005688	0.05823	1	1	TGFB1
Pubmed	14609524	TGF-beta 1 signaling controls retinal pericyte contractile protein expression.	Pubmed	0.002019	1	0.005688	0.05823	1	1	TGFB1
Pubmed	15608060	N-ethylmaleimide-sensitive factor is required for the synaptic incorporation and removal of AMPA receptors during cerebellar long-term depression.	Pubmed	0.002019	1	0.005688	0.05823	1	1	NSF
Pubmed	9126277	The Gpx1 gene encodes mitochondrial glutathione peroxidase in the mouse liver.	Pubmed	0.002019	1	0.005688	0.05823	1	1	GPX1
Pubmed	11487079	Angiotensin converting enzyme gene insertion/deletion polymorphism in idiopathic nephrotic syndrome in Kuwaiti Arab children.	Pubmed	0.002019	1	0.005688	0.05823	1	1	ACE
Pubmed	32306674	[Association between GPX1 gene polymorphisms and noise-induced hearing loss].	Pubmed	0.002019	1	0.005688	0.05823	1	1	GPX1
Pubmed	17526193	[Heterozygosity of 198LEU mutant allele in glutathione peroxidase-1 gene as a risk factor of bronchial asthma associated with smoking].	Pubmed	0.002019	1	0.005688	0.05823	1	1	GPX1
Pubmed	26823847	Association of angiotensin-converting enzyme gene polymorphisms with Crohn's disease in a Chinese Han population.	Pubmed	0.002019	1	0.005688	0.05823	1	1	ACE
Pubmed	24686421	Convergence of hypoxia and TGF? pathways on cell cycle regulation in human hematopoietic stem/progenitor cells.	Pubmed	0.002019	1	0.005688	0.05823	1	1	TGFB1
Pubmed	30007527	Uromodulin is expressed in the distal convoluted tubule, where it is critical for regulation of the sodium chloride cotransporter NCC.	Pubmed	0.002019	1	0.005688	0.05823	1	1	UMOD
Pubmed	8809064	cDNA cloning, expression and chromosomal localization of the human sarco/endoplasmic reticulum Ca(2+)-ATPase 3 gene.	Pubmed	0.002019	1	0.005688	0.05823	1	1	ATP2A3
Pubmed	23929855	DOCK8 is critical for the survival and function of NKT cells.	Pubmed	0.002019	1	0.005688	0.05823	1	1	DOCK8
Pubmed	12371972	Interacting effects of gender and genotype on blood pressure response to hydrochlorothiazide.	Pubmed	0.002019	1	0.005688	0.05823	1	1	ACE
Pubmed	18591916	Sex difference in the association of the angiotensin converting enzyme I/D polymorphism and body mass index.	Pubmed	0.002019	1	0.005688	0.05823	1	1	ACE
Pubmed	18541588	Glutathione peroxidase 1 Pro198Leu variant contributes to the metabolic syndrome in men in a large Japanese cohort.	Pubmed	0.002019	1	0.005688	0.05823	1	1	GPX1
Pubmed	23001908	Heterozygosity for TGF ?1 -509C/T Polymorphism is associated with risk for breast cancer in South Indian population.	Pubmed	0.002019	1	0.005688	0.05823	1	1	TGFB1
Pubmed	36530949	Clinical Significance of TUBGCP4 Expression in Hepatocellular Carcinoma.	Pubmed	0.002019	1	0.005688	0.05823	1	1	TUBGCP4
Pubmed	23060289	The binding affinity and molecular basis of the structure-binding relationship between urinary Tamm-Horsfall glycoprotein and tumor necrosis factor-?.	Pubmed	0.002019	1	0.005688	0.05823	1	1	UMOD
Pubmed	20308061	Two distinct regions of latency-associated peptide coordinate stability of the latent transforming growth factor-beta1 complex.	Pubmed	0.002019	1	0.005688	0.05823	1	1	TGFB1
Pubmed	36504685	Effect of TGF-	Pubmed	0.002019	1	0.005688	0.05823	1	1	TGFB1
Pubmed	22876137	Significant association between insertion/deletion polymorphism of the angiotensin-convertig enzyme gene and ankylosing spondylitis.	Pubmed	0.002019	1	0.005688	0.05823	1	1	ACE
Pubmed	18211099	StAR-like activity and molten globule behavior of StARD6, a male germ-line protein.	Pubmed	0.002019	1	0.005688	0.05823	1	1	STARD6
Pubmed	22074128	Absence of association between transforming growth factor B1 polymorphisms and gastric cancer: a meta-analysis.	Pubmed	0.002019	1	0.005688	0.05823	1	1	TGFB1
Pubmed	35897355	Effects of Acute Aquatic High-Intensity Intermittent Exercise on Blood Pressure and Arterial Stiffness in Postmenopausal Women with Different ACE Genotypes.	Pubmed	0.002019	1	0.005688	0.05823	1	1	ACE
Pubmed	17000927	Circulating activities of angiotensin-converting enzyme, its homolog, angiotensin-converting enzyme 2, and neprilysin in a family study.	Pubmed	0.002019	1	0.005688	0.05823	1	1	ACE
Pubmed	21167485	A polymorphism in transforming growth factor-?1 is associated with carotid plaques and increased carotid intima-media thickness in older Chinese men: the Guangzhou Biobank Cohort Study-Cardiovascular Disease Subcohort.	Pubmed	0.002019	1	0.005688	0.05823	1	1	TGFB1
Pubmed	18321576	Costimulatory strength influences the differential effects of transforming growth factor beta1 for the generation of CD8+ regulatory T cells.	Pubmed	0.002019	1	0.005688	0.05823	1	1	TGFB1
Pubmed	28415739	High TGF-?1 expression predicts poor disease prognosis in hepatocellular carcinoma patients.	Pubmed	0.002019	1	0.005688	0.05823	1	1	TGFB1
Pubmed	18235053	Influence of the ACE gene insertion/deletion polymorphism on insulin sensitivity and impaired glucose tolerance in healthy subjects.	Pubmed	0.002019	1	0.005688	0.05823	1	1	ACE
Pubmed	16272332	A dual role for TGF-beta1 in the control and persistence of fungal pneumonia.	Pubmed	0.002019	1	0.005688	0.05823	1	1	TGFB1
Pubmed	30597480	Association of rs11801299 and rs1380576 polymorphisms at MDM4 with risk, clinicopathological features and prognosis in patients with retinoblastoma.	Pubmed	0.002019	1	0.005688	0.05823	1	1	MDM4
Pubmed	28089078	hucMSC Exosome-Derived GPX1 Is Required for the Recovery of Hepatic Oxidant Injury.	Pubmed	0.002019	1	0.005688	0.05823	1	1	GPX1
Pubmed	8570628	Prostate-specific membrane antigen is a hydrolase with substrate and pharmacologic characteristics of a neuropeptidase.	Pubmed	0.002019	1	0.005688	0.05823	1	1	FOLH1
Pubmed	13678295	Recombinant glutamate carboxypeptidase II (prostate specific membrane antigen--PSMA)--cellular localization and bioactivity analyses.	Pubmed	0.002019	1	0.005688	0.05823	1	1	FOLH1
Pubmed	7764673	Gene structural analysis and expression of human renal dipeptidase.	Pubmed	0.002019	1	0.005688	0.05823	1	1	DPEP1
Pubmed	20937129	TGF? signaling in the brain increases with aging and signals to astrocytes and innate immune cells in the weeks after stroke.	Pubmed	0.002019	1	0.005688	0.05823	1	1	TGFB1
Pubmed	21636625	Association of GPX1 polymorphism, GPX activity and prostate cancer risk.	Pubmed	0.002019	1	0.005688	0.05823	1	1	GPX1
Pubmed	19478476	Physical function is weakly associated with angiotensin-converting enzyme gene I/D polymorphism in elderly Japanese subjects.	Pubmed	0.002019	1	0.005688	0.05823	1	1	ACE
Pubmed	19074896	Methylation of polycomb target genes in intestinal cancer is mediated by inflammation.	Pubmed	0.002019	1	0.005688	0.05823	1	1	GPX1
Pubmed	19074898	Mutational inactivation of PTPRD in glioblastoma multiforme and malignant melanoma.	Pubmed	0.002019	1	0.005688	0.05823	1	1	PTPRD
Pubmed	30079294	Positive Association between	Pubmed	0.002019	1	0.005688	0.05823	1	1	TGFB1
Pubmed	20010451	Angiotensin-converting enzyme polymorphism in schizophrenia, bipolar disorders, and their first-degree relatives.	Pubmed	0.002019	1	0.005688	0.05823	1	1	ACE
Pubmed	15732863	Augmented transforming growth factor-beta1 in gingival crevicular fluid of smokers with chronic periodontitis.	Pubmed	0.002019	1	0.005688	0.05823	1	1	TGFB1
Pubmed	16369896	Tests of linkage and association of PTH/PTHrP receptor type 1 gene with bone mineral density and height in Caucasians.	Pubmed	0.002019	1	0.005688	0.05823	1	1	PTH1R
Pubmed	15077110	53BP1 links DNA damage-response pathways to immunoglobulin heavy chain class-switch recombination.	Pubmed	0.002019	1	0.005688	0.05823	1	1	TP53BP1
Pubmed	20819590	Angiotensin-converting enzyme gene I/D genotype affected metoprolol-induced reduction in 24-hour average heart rate.	Pubmed	0.002019	1	0.005688	0.05823	1	1	ACE
Pubmed	33456632	I/D Polymorphism Gene ACE and Risk of Preeclampsia in Women with Gestational Diabetes Mellitus.	Pubmed	0.002019	1	0.005688	0.05823	1	1	ACE
Pubmed	25740392	Effect of periodontitis on cardiovascular manifestations in Marfan syndrome. Critical common role of TGF-?.	Pubmed	0.002019	1	0.005688	0.05823	1	1	TGFB1
Pubmed	28855127	The effect of CT26 tumor-derived TGF-? on the balance of tumor growth and immunity.	Pubmed	0.002019	1	0.005688	0.05823	1	1	TGFB1
Pubmed	19829006	Future target molecules in antiglaucoma therapy: tgf-Beta may have a role to play.	Pubmed	0.002019	1	0.005688	0.05823	1	1	TGFB1
Pubmed	35418358	Case-Control Genotyping of the c.788C>T Variant of Transforming Growth Factor-Beta 1 Gene in Otosclerosis in the South Indian Population.	Pubmed	0.002019	1	0.005688	0.05823	1	1	TGFB1
Pubmed	18024258	Increased expression of TGF-beta/Smad proteins in basal cell carcinoma.	Pubmed	0.002019	1	0.005688	0.05823	1	1	TGFB1
Pubmed	12514788	Transforming growth factor-beta1 induces tumor stroma and reduces tumor infiltrate in cervical cancer.	Pubmed	0.002019	1	0.005688	0.05823	1	1	TGFB1
Pubmed	31570283	Significant association between 53 BP1 expression and grade of intraepithelial neoplasia of esophagus: Alteration during esophageal carcinogenesis.	Pubmed	0.002019	1	0.005688	0.05823	1	1	TP53BP1
Pubmed	10856223	Impaired learning with enhanced hippocampal long-term potentiation in PTPdelta-deficient mice.	Pubmed	0.002019	1	0.005688	0.05823	1	1	PTPRD
Pubmed	15331425	Mice with cardiac-restricted angiotensin-converting enzyme (ACE) have atrial enlargement, cardiac arrhythmia, and sudden death.	Pubmed	0.002019	1	0.005688	0.05823	1	1	ACE
Pubmed	17627769	The Fps/Fes kinase regulates leucocyte recruitment and extravasation during inflammation.	Pubmed	0.002019	1	0.005688	0.05823	1	1	FES
Pubmed	23420368	Meta-analysis demonstrates association of the TGF-?1 gene -C509T polymorphism with susceptibility to IgA nephropathy in European but not in Asian populations.	Pubmed	0.002019	1	0.005688	0.05823	1	1	TGFB1
Pubmed	9882712	Site-directed mutagenesis of predicted active site residues in glutamate carboxypeptidase II.	Pubmed	0.002019	1	0.005688	0.05823	1	1	FOLH1
Pubmed	7700650	Human c-FES is a nuclear tyrosine kinase.	Pubmed	0.002019	1	0.005688	0.05823	1	1	FES
Pubmed	17762268	Effects of dexamethasone on the expression of transforming growth factor-beta in the mouse model of allergic rhinitis.	Pubmed	0.002019	1	0.005688	0.05823	1	1	TGFB1
Pubmed	31883994	Non-canonical (non-SMAD2/3) TGF-? signaling in fibrosis: Mechanisms and targets.	Pubmed	0.002019	1	0.005688	0.05823	1	1	TGFB1
Pubmed	12899394	Polymorphism of angiotensin-converting enzyme gene and genetic susceptibility to asthma with familial aggregation.	Pubmed	0.002019	1	0.005688	0.05823	1	1	ACE
Pubmed	16971953	TGFB1 gene polymorphisms: their relevance in the susceptibility to Helicobacter pylori-related diseases.	Pubmed	0.002019	1	0.005688	0.05823	1	1	TGFB1
Pubmed	19349582	hPOC5 is a centrin-binding protein required for assembly of full-length centrioles.	Pubmed	0.002019	1	0.005688	0.05823	1	1	POC5
Pubmed	16969640	Relationship between ace genotype and short duration aerobic performance development.	Pubmed	0.002019	1	0.005688	0.05823	1	1	ACE
Pubmed	15919834	Angiotensin-converting enzyme gene polymorphisms and obesity: an examination of three black populations.	Pubmed	0.002019	1	0.005688	0.05823	1	1	ACE
Pubmed	15630569	NMR assignment of the SH2 domain from the human feline sarcoma oncogene FES.	Pubmed	0.002019	1	0.005688	0.05823	1	1	FES
Pubmed	18315703	Transcription factor AP-1 regulates TGF-beta(1)-induced expression of aldose reductase in cultured human mesangial cells.	Pubmed	0.002019	1	0.005688	0.05823	1	1	TGFB1
Pubmed	29855607	Genome-wide meta-analysis of SNP-by9-ACEI/ARB and SNP-by-thiazide diuretic and effect on serum potassium in cohorts of European and African ancestry.	Pubmed	0.002019	1	0.005688	0.05823	1	1	ACE
Pubmed	25923384	TGF-? Blood Levels Distinguish Between Influenza A (H1N1)pdm09 Virus Sepsis and Sepsis due to Other Forms of Community-Acquired Pneumonia.	Pubmed	0.002019	1	0.005688	0.05823	1	1	TGFB1
Pubmed	18974153	Moderate expression of prostate-specific membrane antigen, a tissue differentiation antigen and folate hydrolase, facilitates prostate carcinogenesis.	Pubmed	0.002019	1	0.005688	0.05823	1	1	FOLH1
Pubmed	12695469	DD ACE gene polymorphism is associated with increased coronary artery endothelial dysfunction: the PREFACE trial.	Pubmed	0.002019	1	0.005688	0.05823	1	1	ACE
Pubmed	25078775	Oligodendrocyte precursor cells support blood-brain barrier integrity via TGF-? signaling.	Pubmed	0.002019	1	0.005688	0.05823	1	1	TGFB1
Pubmed	26919631	ACE Insertion/Deletion Polymorphism Associated with Caries in Permanent but Not Primary Dentition in Czech Children.	Pubmed	0.002019	1	0.005688	0.05823	1	1	ACE
Pubmed	32928023	Could angiotensin-converting enzyme 1	Pubmed	0.002019	1	0.005688	0.05823	1	1	ACE
Pubmed	20172396	The -509 C/T genotype of TGFbeta1 might contribute to the pathogenesis of benign airway stenosis.	Pubmed	0.002019	1	0.005688	0.05823	1	1	TGFB1
Pubmed	26798135	The p53-Mdm2 interaction and the E3 ligase activity of Mdm2/Mdm4 are conserved from lampreys to humans.	Pubmed	0.002019	1	0.005688	0.05823	1	1	MDM4
Pubmed	18001570	[TGFBI gene mutation analysis in a Chinese family with Thiel-Behnke corneal dystrophy].	Pubmed	0.002019	1	0.005688	0.05823	1	1	TGFB1
Pubmed	22345093	Association between polymorphisms of the renin-angiotensin system and coronary artery disease in Chinese patients with type 2 diabetes.	Pubmed	0.002019	1	0.005688	0.05823	1	1	ACE
Pubmed	17337599	Cardiac-restricted angiotensin-converting enzyme overexpression causes conduction defects and connexin dysregulation.	Pubmed	0.002019	1	0.005688	0.05823	1	1	ACE
Pubmed	22345095	Elevated serum angiotensin converting enzyme levels as a reflection of bone marrow renin-angiotensin system activation in multiple myeloma.	Pubmed	0.002019	1	0.005688	0.05823	1	1	ACE
Pubmed	15221033	Single-nucleotide polymorphisms of transforming growth factor-beta1 gene in Taiwanese patients with systemic lupus erythematosus.	Pubmed	0.002019	1	0.005688	0.05823	1	1	TGFB1
Pubmed	23275154	Genetic variations in the TGF? signaling pathway, smoking and risk of colorectal cancer in a Chinese population.	Pubmed	0.002019	1	0.005688	0.05823	1	1	TGFB1
Pubmed	21278244	TGF-beta blockade controls ascites by preventing abnormalization of lymphatic vessels in orthotopic human ovarian carcinoma models.	Pubmed	0.002019	1	0.005688	0.05823	1	1	TGFB1
Pubmed	19951064	Hydroxyurea-induced expression of glutathione peroxidase 1 in red blood cells of individuals with sickle cell anemia.	Pubmed	0.002019	1	0.005688	0.05823	1	1	GPX1
Pubmed	30908459	ACE Gene Plays a Key Role in Reducing Blood Pressure in The Hyperintensive Elderly After Resistance Training.	Pubmed	0.002019	1	0.005688	0.05823	1	1	ACE
Pubmed	22685580	BTN3A2 expression in epithelial ovarian cancer is associated with higher tumor infiltrating T cells and a better prognosis.	Pubmed	0.002019	1	0.005688	0.05823	1	1	BTN3A2
Pubmed	31099126	LncRNA PAPAS promotes oral squamous cell carcinoma by upregulating transforming growth factor-?1.	Pubmed	0.002019	1	0.005688	0.05823	1	1	TGFB1
Pubmed	12707930	Genetic approaches to polydipsia in schizophrenia: a preliminary report of a family study and an association study of an angiotensin-converting enzyme gene polymorphism.	Pubmed	0.002019	1	0.005688	0.05823	1	1	ACE
Pubmed	25076182	Survival and predictive factors of lethality in hemodialysis: D/I polymorphism of the angiotensin I-converting enzyme and of the angiotensinogen M235T genes.	Pubmed	0.002019	1	0.005688	0.05823	1	1	ACE
Pubmed	16258727	Integrin-mediated activation of latent transforming growth factor beta.	Pubmed	0.002019	1	0.005688	0.05823	1	1	TGFB1
Pubmed	18337117	Evaluation of the transforming growth factor beta1 codon 25 (Arg-->Pro) polymorphism in alcoholic liver disease.	Pubmed	0.002019	1	0.005688	0.05823	1	1	TGFB1
Pubmed	33734893	Association of Transforming Growth Factor ?1 Gene Polymorphisms and Inflammatory Factor Levels with Susceptibility to Sepsis.	Pubmed	0.002019	1	0.005688	0.05823	1	1	TGFB1
Pubmed	18314484	FLICE-like inhibitory protein blocks transforming growth factor beta 1-induced caspase activation and apoptosis in prostate epithelial cells.	Pubmed	0.002019	1	0.005688	0.05823	1	1	TGFB1
Pubmed	23815594	Cytokine gene polymorphisms and serum cytokine levels in patients with idiopathic pulmonary fibrosis.	Pubmed	0.002019	1	0.005688	0.05823	1	1	TGFB1
Pubmed	34663621	Cutting Edge: DOCK8 Regulates a Subset of Dendritic Cells That Is Critical for the Development of Experimental Autoimmune Encephalomyelitis.	Pubmed	0.002019	1	0.005688	0.05823	1	1	DOCK8
Pubmed	20976248	Balancing selection maintains a form of ERAP2 that undergoes nonsense-mediated decay and affects antigen presentation.	Pubmed	0.002019	1	0.005688	0.05823	1	1	ERAP2
Pubmed	11855311	[Genotypes of ACE gene in Kazakh and Uygur patients with ischemic heart disease].	Pubmed	0.002019	1	0.005688	0.05823	1	1	ACE
Pubmed	19143971	Role of angiotensin-converting enzyme gene polymorphisms in children with sepsis and septic shock.	Pubmed	0.002019	1	0.005688	0.05823	1	1	ACE
Pubmed	23609427	Polymorphism of the ACE gene and the risk of obstructive sleep apnoea.	Pubmed	0.002019	1	0.005688	0.05823	1	1	ACE
Pubmed	15569453	[Polymorphism of angiotensin converting enzyme gene and natural longevity in the Xinjiang Uygur people: an association study].	Pubmed	0.002019	1	0.005688	0.05823	1	1	ACE
Pubmed	29990989	A Direct Interaction Between P53-Binding Protein 1 and Minichromosome Maintenance Complex in Hepg2 Cells.	Pubmed	0.002019	1	0.005688	0.05823	1	1	TP53BP1
Pubmed	15895394	Induction of TGF-beta1 in the trabecular meshwork under cyclic mechanical stress.	Pubmed	0.002019	1	0.005688	0.05823	1	1	TGFB1
Pubmed	29901090	IL?1? and TNF?? suppress TGF???promoted NGF expression in periodontal ligament?derived fibroblasts through inactivation of TGF???induced Smad2/3? and p38 MAPK?mediated signals.	Pubmed	0.002019	1	0.005688	0.05823	1	1	TGFB1
Pubmed	12117267	Effects of dietary iron overload on glutathione peroxidase knockout mice.	Pubmed	0.002019	1	0.005688	0.05823	1	1	GPX1
Pubmed	19034872	ACE genotype, body weight changes and target organ damage in renal transplant recipients.	Pubmed	0.002019	1	0.005688	0.05823	1	1	ACE
Pubmed	34324458	Wnt Family Member 9b (Wnt9b) Is a New Sensitive and Specific Marker for Breast Cancer.	Pubmed	0.002019	1	0.005688	0.05823	1	1	WNT9B
Pubmed	8389815	Cytoplasmic inclusions in spinal neurons of the motor neuron degeneration (Mnd) mouse. I. Light microscopic analysis.	Pubmed	0.002019	1	0.005688	0.05823	1	1	CLN8
Pubmed	8108116	c-fes expression in ontogenetic development and hematopoietic differentiation.	Pubmed	0.002019	1	0.005688	0.05823	1	1	FES
Pubmed	22456784	The Alu polymorphism of angiotensin I converting enzyme (ACE) and atherosclerosis, incident chronic diseases and mortality in an elderly Chinese population.	Pubmed	0.002019	1	0.005688	0.05823	1	1	ACE
Pubmed	30098247	[Analysis of TGFBI gene mutation in a Chinese pedigree affected with lattice corneal dystrophy].	Pubmed	0.002019	1	0.005688	0.05823	1	1	TGFB1
Pubmed	15666590	Ace Alu insertion polymorphism in Croatia and its isolates.	Pubmed	0.002019	1	0.005688	0.05823	1	1	ACE
Pubmed	26235511	Clinically focused exome sequencing identifies an homozygous mutation that confers DOCK8 deficiency.	Pubmed	0.002019	1	0.005688	0.05823	1	1	DOCK8
Pubmed	23657067	Concentration of PDGF-AB, BB and TGF-?1 as valuable human serum parameters in adipose-derived stem cell proliferation.	Pubmed	0.002019	1	0.005688	0.05823	1	1	TGFB1
Pubmed	23865808	The timing of TGF-? inhibition affects the generation of antigen-specific CD8+ T cells.	Pubmed	0.002019	1	0.005688	0.05823	1	1	TGFB1
Pubmed	29865032	GCN2 is a potential prognostic biomarker for human papillary renal cell carcinoma.	Pubmed	0.002019	1	0.005688	0.05823	1	1	EIF2AK4
Pubmed	23168705	Resolution of immune response by recombinant transforming growth factor-beta (rTGF-?) during influenza A virus infection.	Pubmed	0.002019	1	0.005688	0.05823	1	1	TGFB1
Pubmed	31437481	TGF-?1 promotes hyaluronan synthesis by upregulating hyaluronan synthase 2 expression in human granulosa-lutein cells.	Pubmed	0.002019	1	0.005688	0.05823	1	1	TGFB1
Pubmed	15738684	Continuous transforming growth factor beta1 secretion by cell-mediated gene therapy maintains chondrocyte redifferentiation.	Pubmed	0.002019	1	0.005688	0.05823	1	1	TGFB1
Pubmed	24758905	[Accumulation-associated protein gene and TGF-beta 1 affects the formation of lung cancer-related biological material Staphylococcus epidermidis biofilm].	Pubmed	0.002019	1	0.005688	0.05823	1	1	TGFB1
Pubmed	26041129	Angiotensin-converting enzyme insertion/deletion gene polymorphisms associated with risk of atrial fibrillation: A meta-analysis of 23 case-control studies.	Pubmed	0.002019	1	0.005688	0.05823	1	1	ACE
Pubmed	23084539	An updated meta-analysis on the association of TGF-?1 gene promoter -509C/T polymorphism with colorectal cancer risk.	Pubmed	0.002019	1	0.005688	0.05823	1	1	TGFB1
Pubmed	15571830	Angiotensin converting enzyme insertion/deletion polymorphism and the risk of heart failure in hypertensive subjects.	Pubmed	0.002019	1	0.005688	0.05823	1	1	ACE
Pubmed	15800982	Transforming growth factor-beta1 gene polymorphisms are associated with progression of liver fibrosis in Caucasians with chronic hepatitis C infection.	Pubmed	0.002019	1	0.005688	0.05823	1	1	TGFB1
Pubmed	26954016	Association Between the Transforming Growth Factor Beta 1 Gene Polymorphisms and Turkish Patients with Nonsyndromic Cleft Lip With/Without Cleft Palate.	Pubmed	0.002019	1	0.005688	0.05823	1	1	TGFB1
Pubmed	26991090	Genetic variations (Arg5Pro and Leu6Pro) modulate the structure and activity of GPX1 and genetic risk for vitiligo.	Pubmed	0.002019	1	0.005688	0.05823	1	1	GPX1
Pubmed	26966016	The Uromodulin Gene Locus Shows Evidence of Pathogen Adaptation through Human Evolution.	Pubmed	0.002019	1	0.005688	0.05823	1	1	UMOD
Pubmed	23084549	Circulating angiotensin-converting enzyme is associated with left ventricular dysfunction, but not with central aortic hemodynamics.	Pubmed	0.002019	1	0.005688	0.05823	1	1	ACE
Pubmed	27898723	PTH1R Mutants Found in Patients with Primary Failure of Tooth Eruption Disrupt G-Protein Signaling.	Pubmed	0.002019	1	0.005688	0.05823	1	1	PTH1R
Pubmed	12082048	Association study of three polymorphisms of TGF-beta1 gene with Alzheimer's disease.	Pubmed	0.002019	1	0.005688	0.05823	1	1	TGFB1
Pubmed	27368975	Expanding the molecular diversity and phenotypic spectrum of glycerol 3-phosphate dehydrogenase 1 deficiency.	Pubmed	0.002019	1	0.005688	0.05823	1	1	GPD1
Pubmed	17993616	Angiotensin-converting enzyme (CD143) marks hematopoietic stem cells in human embryonic, fetal, and adult hematopoietic tissues.	Pubmed	0.002019	1	0.005688	0.05823	1	1	ACE
Pubmed	22034884	Significance of p53-binding protein 1 nuclear foci in uterine cervical lesions: endogenous DNA double strand breaks and genomic instability during carcinogenesis.	Pubmed	0.002019	1	0.005688	0.05823	1	1	TP53BP1
Pubmed	31173490	Role of ACE I/D polymorphism in pathological assessment of preeclampsia in Pakistan.	Pubmed	0.002019	1	0.005688	0.05823	1	1	ACE
Pubmed	12900848	Renal manifestations of a mutation in the uromodulin (Tamm Horsfall protein) gene.	Pubmed	0.002019	1	0.005688	0.05823	1	1	UMOD
Pubmed	30896913	#NAME?	Pubmed	0.002019	1	0.005688	0.05823	1	1	RERE
Pubmed	26451044	The Orphan G Protein-coupled Receptor Gpr175 (Tpra40) Enhances Hedgehog Signaling by Modulating cAMP Levels.	Pubmed	0.002019	1	0.005688	0.05823	1	1	TPRA1
Pubmed	16343799	Correlative insights into the immunoexpression of transforming growth factor beta-1 in acutely rejected renal allografts.	Pubmed	0.002019	1	0.005688	0.05823	1	1	TGFB1
Pubmed	35988927	Low placental angiotensin-converting enzyme expression is related to fetal small for gestational age but not to metabolic control in type 1 diabetic pregnancies.	Pubmed	0.002019	1	0.005688	0.05823	1	1	ACE
Pubmed	23826288	Genetic Associations of Angiotensin-Converting Enzyme with Primary Intracerebral Hemorrhage: A Meta-analysis.	Pubmed	0.002019	1	0.005688	0.05823	1	1	ACE
Pubmed	23167402	Transforming growth factor beta-1 C-509T polymorphism and cancer risk: a meta-analysis of 55 case-control studies.	Pubmed	0.002019	1	0.005688	0.05823	1	1	TGFB1
Pubmed	26028103	Genetic Variation in Glutamate Carboxypeptidase II and Interaction with Dietary Natural Vitamin C May Predict Risk for Adenomatous Polyp Occurrence.	Pubmed	0.002019	1	0.005688	0.05823	1	1	FOLH1
Pubmed	14767579	Association of angiotensin converting enzyme gene polymorphism with tachycardia cardiomyopathy.	Pubmed	0.002019	1	0.005688	0.05823	1	1	ACE
Pubmed	18940717	Association between transforming growth factor-beta 1 polymorphism and virologic characteristics of chronic hepatitis C.	Pubmed	0.002019	1	0.005688	0.05823	1	1	TGFB1
Pubmed	18431000	Haplotypes across ACE and the risk of Alzheimer's disease: the three-city study.	Pubmed	0.002019	1	0.005688	0.05823	1	1	ACE
Pubmed	36681451	Uromodulin and CKD: insight into variant pathogenicity.	Pubmed	0.002019	1	0.005688	0.05823	1	1	UMOD
Pubmed	20506678	Genetic variation in TGF-beta 1 gene promoter and risk of gestational trophoblastic disease.	Pubmed	0.002019	1	0.005688	0.05823	1	1	TGFB1
Pubmed	24503509	TGF-? signaling to chromatin: how Smads regulate transcription during self-renewal and differentiation.	Pubmed	0.002019	1	0.005688	0.05823	1	1	TGFB1
Pubmed	22926010	Hyperinsulinemia reduces osteoblast activity in vitro via upregulation of TGF-?.	Pubmed	0.002019	1	0.005688	0.05823	1	1	TGFB1
Pubmed	25402477	A functional polymorphism C-509T in TGF?-1 promoter contributes to susceptibility and prognosis of lone atrial fibrillation in Chinese population.	Pubmed	0.002019	1	0.005688	0.05823	1	1	TGFB1
Pubmed	7760369	The TGF beta superfamily in myocardium: ligands, receptors, transduction, and function.	Pubmed	0.002019	1	0.005688	0.05823	1	1	TGFB1
Pubmed	14617263	Influence of oxygen administration on pulmonary haemodynamics and tissue oxygenation during exercise in COPD patients with different ACE genotypes.	Pubmed	0.002019	1	0.005688	0.05823	1	1	ACE
Pubmed	15725359	Does angiotensin-1 converting enzyme genotype influence motor or cognitive development after pre-term birth?	Pubmed	0.002019	1	0.005688	0.05823	1	1	ACE
Pubmed	19915386	Zoledronic acid decreases mRNA six-transmembrane epithelial antigen of prostate protein expression in prostate cancer cells.	Pubmed	0.002019	1	0.005688	0.05823	1	1	STEAP1
Pubmed	18853169	Cellular glutathione peroxidase in human brain: cellular distribution, and its potential role in the degradation of Lewy bodies in Parkinson's disease and dementia with Lewy bodies.	Pubmed	0.002019	1	0.005688	0.05823	1	1	GPX1
Pubmed	32340467	Increase in Free and Total Plasma TGF-?1 Following Physical Activity.	Pubmed	0.002019	1	0.005688	0.05823	1	1	TGFB1
Pubmed	24719327	Inhibition of cellular methyltransferases promotes endothelial cell activation by suppressing glutathione peroxidase 1 protein expression.	Pubmed	0.002019	1	0.005688	0.05823	1	1	GPX1
Pubmed	24719324	Crystal structures of GCN2 protein kinase C-terminal domains suggest regulatory differences in yeast and mammals.	Pubmed	0.002019	1	0.005688	0.05823	1	1	EIF2AK4
Pubmed	14569098	A cluster of mutations in the UMOD gene causes familial juvenile hyperuricemic nephropathy with abnormal expression of uromodulin.	Pubmed	0.002019	1	0.005688	0.05823	1	1	UMOD
Pubmed	20518656	Induction of bystander response in human glioma cells using high-energy electrons: a role for TGF-beta1.	Pubmed	0.002019	1	0.005688	0.05823	1	1	TGFB1
Pubmed	26440392	Prevalence of angiotensin converting enzyme (ACE) gene insertion/deletion polymorphism in South Indian population with hypertension and chronic kidney disease.	Pubmed	0.002019	1	0.005688	0.05823	1	1	ACE
Pubmed	25801859	Association between Angiotensin-converting enzyme insertion/deletion polymorphisms and frailty among chinese older people.	Pubmed	0.002019	1	0.005688	0.05823	1	1	ACE
Pubmed	23587545	Associations between the insertion/deletion polymorphism of the angiotensin-converting enzyme and susceptibility to aortic aneurysms: A meta-analysis.	Pubmed	0.002019	1	0.005688	0.05823	1	1	ACE
Pubmed	30970352	TGF-?1 Impairs Vitamin D-Induced and Constitutive Airway Epithelial Host Defense Mechanisms.	Pubmed	0.002019	1	0.005688	0.05823	1	1	TGFB1
Pubmed	22832490	TGF?1 overexpression by keratinocytes alters skin dendritic cell homeostasis and enhances contact hypersensitivity.	Pubmed	0.002019	1	0.005688	0.05823	1	1	TGFB1
Pubmed	18075785	Circulating transforming growth factor-beta-1 and breast cancer prognosis: results from the Shanghai Breast Cancer Study.	Pubmed	0.002019	1	0.005688	0.05823	1	1	TGFB1
Pubmed	34073779	Identification of a New Transcriptional Co-Regulator of STEAP1 in Ewing's Sarcoma.	Pubmed	0.002019	1	0.005688	0.05823	1	1	STEAP1
Pubmed	29437968	Induction of Interferon Kappa in Human Papillomavirus 16 Infection by Transforming Growth Factor Beta-Induced Promoter Demethylation.	Pubmed	0.002019	1	0.005688	0.05823	1	1	TGFB1
Pubmed	15079800	[The relationship between angiotensin-converting enzyme gene polymorphism and heart rate variability in cerebral stroke].	Pubmed	0.002019	1	0.005688	0.05823	1	1	ACE
Pubmed	15787639	Novel variations in the signal peptide region of transforming growth factor beta1 gene in patients with hepatitis: a brief report from India.	Pubmed	0.002019	1	0.005688	0.05823	1	1	TGFB1
Pubmed	17920817	Assessment of insertion/deletion polymorphism of the angiotensin converting enzyme gene in psoriasis.	Pubmed	0.002019	1	0.005688	0.05823	1	1	ACE
Pubmed	16753875	Over-expression of angiotensin-converting enzyme (CD 143) on leukemic blasts as a clue for the activated local bone marrow RAS in AML.	Pubmed	0.002019	1	0.005688	0.05823	1	1	ACE
Pubmed	25015258	Association of ACE gene I/D polymorphism and ACE levels with hemorrhagic stroke: comparison with ischemic stroke.	Pubmed	0.002019	1	0.005688	0.05823	1	1	ACE
Pubmed	21518242	Effects of age on parathyroid hormone signaling in human marrow stromal cells.	Pubmed	0.002019	1	0.005688	0.05823	1	1	PTH1R
Pubmed	20843298	?-Catenin and Rho GTPases as downstream targets of TGF-?1 during pulp repair.	Pubmed	0.002019	1	0.005688	0.05823	1	1	TGFB1
Pubmed	27742919	The associations between MDM4 gene polymorphisms and cancer risk.	Pubmed	0.002019	1	0.005688	0.05823	1	1	MDM4
Pubmed	25270361	A phase I dose-escalation study to a predefined dose of a transforming growth factor-?1 monoclonal antibody (T?M1) in patients with metastatic cancer.	Pubmed	0.002019	1	0.005688	0.05823	1	1	TGFB1
Pubmed	11893559	Cellular glutathione peroxidase deficiency and endothelial dysfunction.	Pubmed	0.002019	1	0.005688	0.05823	1	1	GPX1
Pubmed	17227205	Cysteine at position 217 in the intracellular loop 1 plays a critical role in human PTH receptor type 1 membrane translocation and function.	Pubmed	0.002019	1	0.005688	0.05823	1	1	PTH1R
Pubmed	21520587	[Insertion/deletion polymorphism of angiotensin converting enzyme seriously modulates anesthetic outcome].	Pubmed	0.002019	1	0.005688	0.05823	1	1	ACE
Pubmed	20542332	The effect of immobilized RGD peptide in macroporous alginate scaffolds on TGFbeta1-induced chondrogenesis of human mesenchymal stem cells.	Pubmed	0.002019	1	0.005688	0.05823	1	1	TGFB1
Pubmed	16824504	TGF-beta1 gene polymorphisms in periodontal diseases.	Pubmed	0.002019	1	0.005688	0.05823	1	1	TGFB1
Pubmed	22407846	Congenic mice provide in vivo evidence for a genetic locus that modulates intrinsic transforming growth factor ?1-mediated signaling and bone acquisition.	Pubmed	0.002019	1	0.005688	0.05823	1	1	TGFB1
Pubmed	31675180	De novo NSF mutations cause early infantile epileptic encephalopathy.	Pubmed	0.002019	1	0.005688	0.05823	1	1	NSF
Pubmed	20880211	The I/D polymorphism of angiotensin-converting enzyme gene and asthma risk: a meta-analysis.	Pubmed	0.002019	1	0.005688	0.05823	1	1	ACE
Pubmed	20064660	Plasma Kallikrein and Angiotensin I-converting enzyme N- and C-terminal domain activities are modulated by the insertion/deletion polymorphism.	Pubmed	0.002019	1	0.005688	0.05823	1	1	ACE
Pubmed	12669270	No association between the angiotensin-converting-enzyme gene insertion/deletion polymorphism and the occurrence of macroangiopathy in patients with diabetes mellitus type 2.	Pubmed	0.002019	1	0.005688	0.05823	1	1	ACE
Pubmed	20087307	The ACE I/D polymorphism in elite Greek track and field athletes.	Pubmed	0.002019	1	0.005688	0.05823	1	1	ACE
Pubmed	22239999	Influences of the G2350A polymorphism in the ACE gene on cardiac structure and function of ball game players.	Pubmed	0.002019	1	0.005688	0.05823	1	1	ACE
Pubmed	12358852	Polymorphism in codons 10 and 25 of the transforming growth factor-beta 1 (TGF-beta1) gene in patients with invasive squamous cell carcinoma of the uterine cervix.	Pubmed	0.002019	1	0.005688	0.05823	1	1	TGFB1
Pubmed	30810648	TGF-?1 polymorphism in American tegumentary leishmaniasis in a Southern Brazilian population.	Pubmed	0.002019	1	0.005688	0.05823	1	1	TGFB1
Pubmed	15367486	A cladistic model of ACE sequence variation with implications for myocardial infarction, Alzheimer disease and obesity.	Pubmed	0.002019	1	0.005688	0.05823	1	1	ACE
Pubmed	16208534	ACE gene insertion/deletion polymorphism in childhood idiopathic nephrotic syndrome.	Pubmed	0.002019	1	0.005688	0.05823	1	1	ACE
Pubmed	27704638	Control of Bone Anabolism in Response to Mechanical Loading and PTH by Distinct Mechanisms Downstream of the PTH Receptor.	Pubmed	0.002019	1	0.005688	0.05823	1	1	PTH1R
Pubmed	11990733	Endurance enhancement related to the human angiotensin I-converting enzyme I-D polymorphism is not due to differences in the cardiorespiratory response to training.	Pubmed	0.002019	1	0.005688	0.05823	1	1	ACE
Pubmed	31822964	TGF?-induced metabolic reprogramming during epithelial-to-mesenchymal transition in cancer.	Pubmed	0.002019	1	0.005688	0.05823	1	1	TGFB1
Pubmed	23129177	Transforming growth factor-? 1 enhances the invasiveness of breast cancer cells by inducing a Smad2-dependent epithelial-to-mesenchymal transition.	Pubmed	0.002019	1	0.005688	0.05823	1	1	TGFB1
Pubmed	27121139	Aggregatibacter actinomycetemcomitans outer membrane protein 29 (Omp29) induces TGF-?-regulated apoptosis signal in human gingival epithelial cells via fibronectin/integrin?1/FAK cascade.	Pubmed	0.002019	1	0.005688	0.05823	1	1	TGFB1
Pubmed	20472742	A transgenic mouse model for uromodulin-associated kidney diseases shows specific tubulo-interstitial damage, urinary concentrating defect and renal failure.	Pubmed	0.002019	1	0.005688	0.05823	1	1	UMOD
Pubmed	15809351	TGF-beta1 maintains suppressor function and Foxp3 expression in CD4+CD25+ regulatory T cells.	Pubmed	0.002019	1	0.005688	0.05823	1	1	TGFB1
Pubmed	15604209	Gene expression profiling of leiomyoma and myometrial smooth muscle cells in response to transforming growth factor-beta.	Pubmed	0.002019	1	0.005688	0.05823	1	1	TGFB1
Pubmed	8651643	A beta-subunit mutation in the acetylcholine receptor channel gate causes severe slow-channel syndrome.	Pubmed	0.002019	1	0.005688	0.05823	1	1	CHRNB1
Pubmed	11432860	Arg(1098) is critical for the chloride dependence of human angiotensin I-converting enzyme C-domain catalytic activity.	Pubmed	0.002019	1	0.005688	0.05823	1	1	ACE
Pubmed	24891760	Two faces of TGF-beta1 in breast cancer.	Pubmed	0.002019	1	0.005688	0.05823	1	1	TGFB1
Pubmed	25342476	Angiotensin I-converting enzyme gene polymorphism enhances the effect of hypercholesterolemia on the risk of coronary heart disease in a general Japanese population: the hisayama study.	Pubmed	0.002019	1	0.005688	0.05823	1	1	ACE
Pubmed	21082022	Genome-wide association study of blood pressure extremes identifies variant near UMOD associated with hypertension.	Pubmed	0.002019	1	0.005688	0.05823	1	1	UMOD
Pubmed	24565852	Mediator of RNA polymerase II transcription subunit 19 promotes osteosarcoma growth and metastasis and associates with prognosis.	Pubmed	0.002019	1	0.005688	0.05823	1	1	MED19
Pubmed	29928904	Focus on increased serum angiotensin-converting enzyme level: From granulomatous diseases to genetic mutations.	Pubmed	0.002019	1	0.005688	0.05823	1	1	ACE
Pubmed	22249312	G?12 activation in podocytes leads to cumulative changes in glomerular collagen expression, proteinuria and glomerulosclerosis.	Pubmed	0.002019	1	0.005688	0.05823	1	1	GNA12
Pubmed	23192429	Kidney transplantation: analysis of the expression and T cell-mediated activation of latent TGF-?.	Pubmed	0.002019	1	0.005688	0.05823	1	1	TGFB1
Pubmed	22310383	Paradoxical role of C1561T glutamate carboxypeptidase II (GCPII) genetic polymorphism in altering disease susceptibility.	Pubmed	0.002019	1	0.005688	0.05823	1	1	FOLH1
Pubmed	28992252	Uromodulin-SlpA binding dictates Lactobacillus acidophilus uptake by intestinal epithelial M cells.	Pubmed	0.002019	1	0.005688	0.05823	1	1	UMOD
Pubmed	15593052	Association between transforming growth factor beta1 gene polymorphisms and IgA nephropathy.	Pubmed	0.002019	1	0.005688	0.05823	1	1	TGFB1
Pubmed	15593053	Association of TGF-beta1 polymorphisms with chronic renal disease.	Pubmed	0.002019	1	0.005688	0.05823	1	1	TGFB1
Pubmed	20472715	HDMX regulates p53 activity and confers chemoresistance to 3-bis(2-chloroethyl)-1-nitrosourea.	Pubmed	0.002019	1	0.005688	0.05823	1	1	MDM4
Pubmed	22421944	Silencing of the TGF-?1 gene increases the immunogenicity of cells from human ovarian carcinoma.	Pubmed	0.002019	1	0.005688	0.05823	1	1	TGFB1
Pubmed	9153279	The critical role of tissue angiotensin-converting enzyme as revealed by gene targeting in mice.	Pubmed	0.002019	1	0.005688	0.05823	1	1	ACE
Pubmed	15331559	Functional variants in the glutathione peroxidase-1 (GPx-1) gene are associated with increased intima-media thickness of carotid arteries and risk of macrovascular diseases in japanese type 2 diabetic patients.	Pubmed	0.002019	1	0.005688	0.05823	1	1	GPX1
Pubmed	35841182	Identification of a functional DOCK8 gene polymorphism associated with atopic dermatitis.	Pubmed	0.002019	1	0.005688	0.05823	1	1	DOCK8
Pubmed	18049432	Association of angiotensin-converting enzyme/DD genotype with sarcoidosis susceptibility in Slovenian patients.	Pubmed	0.002019	1	0.005688	0.05823	1	1	ACE
Pubmed	22348891	Abnormal default-mode network in angiotensin converting enzyme D allele carriers with remitted geriatric depression.	Pubmed	0.002019	1	0.005688	0.05823	1	1	ACE
Pubmed	35198058	G?	Pubmed	0.002019	1	0.005688	0.05823	1	1	GNA12
Pubmed	12705476	Immunolocalization of PTHrP in the sublingual glands of three mammals.	Pubmed	0.002019	1	0.005688	0.05823	1	1	PTH1R
Pubmed	16210663	Inhibition of NK cell activity through TGF-beta 1 by down-regulation of NKG2D in a murine model of head and neck cancer.	Pubmed	0.002019	1	0.005688	0.05823	1	1	TGFB1
Pubmed	24803075	Influence of ABO genotype and phenotype on angiotensin-converting enzyme plasma activity.	Pubmed	0.002019	1	0.005688	0.05823	1	1	ACE
Pubmed	28457029	Role of ACE and IL-1? Gene Polymorphisms in Erythropoeitin Hyporesponsive Patients with Chronic Kidney Disease with Anemia.	Pubmed	0.002019	1	0.005688	0.05823	1	1	ACE
Pubmed	17205958	ACE gene I/D polymorphism and the presence of renal failure or hypertension in autosomal dominant polycystic kidney disease (ADPKD).	Pubmed	0.002019	1	0.005688	0.05823	1	1	ACE
Pubmed	22214784	Angiotensin-converting enzyme and progression of white matter lesions and brain atrophy--the SMART-MR study.	Pubmed	0.002019	1	0.005688	0.05823	1	1	ACE
Pubmed	17625244	Selenium and GPx-1 overexpression protect mammalian cells against UV-induced DNA damage.	Pubmed	0.002019	1	0.005688	0.05823	1	1	GPX1
Pubmed	22433901	Transforming growth factor-?1 promotes nasal mucosal mast cell chemotaxis in murine experimental allergic rhinitis.	Pubmed	0.002019	1	0.005688	0.05823	1	1	TGFB1
Pubmed	35380267	Genetic susceptibility analysis of FGF5 polymorphism to preeclampsia in Chinese Han population.	Pubmed	0.002019	1	0.005688	0.05823	1	1	FGF5
Pubmed	33181852	Considering Cell Proliferation to Optimize Detection of Radiation-Induced 53BP1 Positive Foci in 15 Mouse Strains Ex Vivo.	Pubmed	0.002019	1	0.005688	0.05823	1	1	TP53BP1
Pubmed	18578648	Angiotensin-converting enzyme genotype and arterial oxygen saturation at high altitude in Peruvian Quechua.	Pubmed	0.002019	1	0.005688	0.05823	1	1	ACE
Pubmed	11747437	Cleavage of disulfide-bridged stalk domains during shedding of angiotensin-converting enzyme occurs at multiple juxtamembrane sites.	Pubmed	0.002019	1	0.005688	0.05823	1	1	ACE
Pubmed	21883781	Angiotensin-converting enzyme gene insertion/deletion polymorphism and essential hypertension in the Chinese population: a meta-analysis including 21,058 participants.	Pubmed	0.002019	1	0.005688	0.05823	1	1	ACE
Pubmed	22674971	An insertion/deletion ACE polymorphism and kidney size in Polish full-term newborns.	Pubmed	0.002019	1	0.005688	0.05823	1	1	ACE
Pubmed	34829977	Prostate-Specific Membrane Antigen (PSMA) Theranostics for Treatment of Oligometastatic Prostate Cancer.	Pubmed	0.002019	1	0.005688	0.05823	1	1	FOLH1
Pubmed	27450064	Increased serum concentrations of transforming growth factor-?1 (TGF-?1) in patients with Guillain-Barré syndrome.	Pubmed	0.002019	1	0.005688	0.05823	1	1	TGFB1
Pubmed	21033130	[Association of the tagging single nucleotide polymorphisms in transforming growth factor beta-1 gene with hypertension in the Han nationality population in Xinjiang].	Pubmed	0.002019	1	0.005688	0.05823	1	1	TGFB1
Pubmed	17361195	TGF-beta1 polymorphisms and arterial stiffness; the Rotterdam Study.	Pubmed	0.002019	1	0.005688	0.05823	1	1	TGFB1
Pubmed	21034459	Induction of gastric cancer cell adhesion through transforming growth factor-beta1-mediated peritoneal fibrosis.	Pubmed	0.002019	1	0.005688	0.05823	1	1	TGFB1
Pubmed	21060787	TGF-?1 induces an age-dependent inflammation of nerve ganglia and fibroplasia in the prostate gland stroma of a novel transgenic mouse.	Pubmed	0.002019	1	0.005688	0.05823	1	1	TGFB1
Pubmed	34060658	Study on the domain selective inhibition of angiotensin-converting enzyme (ACE) by food-derived tyrosine-containing dipeptides.	Pubmed	0.002019	1	0.005688	0.05823	1	1	ACE
Pubmed	25354524	Angiotensin-converting enzyme insertion/deletion gene polymorphism and lung cancer risk: A meta-analysis.	Pubmed	0.002019	1	0.005688	0.05823	1	1	ACE
Pubmed	26402106	TGF-?1 Codon 10 T>C Polymorphism Influences Short-Term Functional and Cognitive Decline in Healthy Oldest-Old Individuals: The Pietà Study.	Pubmed	0.002019	1	0.005688	0.05823	1	1	TGFB1
Pubmed	23300710	PTH1 receptor is involved in mediating cellular response to long-chain polyunsaturated fatty acids.	Pubmed	0.002019	1	0.005688	0.05823	1	1	PTH1R
Pubmed	18516470	Association of urinary 90 kDa angiotensin- converting enzyme with family history of hypertension and endothelial function in normotensive individuals.	Pubmed	0.002019	1	0.005688	0.05823	1	1	ACE
Pubmed	36115986	TGF-? signaling in the tumor metabolic microenvironment and targeted therapies.	Pubmed	0.002019	1	0.005688	0.05823	1	1	TGFB1
Pubmed	30933316	Association of ERAP2 gene variants with risk of pre-eclampsia among Iranian women.	Pubmed	0.002019	1	0.005688	0.05823	1	1	ERAP2
Pubmed	29268798	Impact of I/D polymorphism of angiotensin-converting enzyme (ACE) gene on myocardial infarction susceptibility among young Moroccan patients.	Pubmed	0.002019	1	0.005688	0.05823	1	1	ACE
Pubmed	7873609	Nucleotide sequence and peptide motifs of mouse uromodulin (Tamm-Horsfall protein)--the most abundant protein in mammalian urine.	Pubmed	0.002019	1	0.005688	0.05823	1	1	UMOD
Pubmed	19195803	Genetic variant of glutathione peroxidase 1 in autism.	Pubmed	0.002019	1	0.005688	0.05823	1	1	GPX1
Pubmed	12500218	TGF-beta 1 as a genetic susceptibility locus for advanced diabetic nephropathy in type 1 diabetes mellitus: an investigation of multiple known DNA sequence variants.	Pubmed	0.002019	1	0.005688	0.05823	1	1	TGFB1
Pubmed	22622138	Type III procollagen-N-peptide as a predictor of persistent atrial fibrillation recurrence after cardioversion.	Pubmed	0.002019	1	0.005688	0.05823	1	1	TGFB1
Pubmed	22952184	Influence of the glutathione peroxidase 1 Pro200Leu polymorphism on the response of glutathione peroxidase activity to selenium supplementation: a randomized controlled trial.	Pubmed	0.002019	1	0.005688	0.05823	1	1	GPX1
Pubmed	12167603	Impaired urine concentration and absence of tissue ACE: involvement of medullary transport proteins.	Pubmed	0.002019	1	0.005688	0.05823	1	1	ACE
Pubmed	9809977	Identification, purification, and subcellular localization of prostate-specific membrane antigen PSM' protein in the LNCaP prostatic carcinoma cell line.	Pubmed	0.002019	1	0.005688	0.05823	1	1	FOLH1
Pubmed	18805557	Genetic polymorphism of Angiotensin-Converting Enzyme is not associated with the development of Parkinson's disease and of L-dopa-induced adverse effects.	Pubmed	0.002019	1	0.005688	0.05823	1	1	ACE
Pubmed	17714508	Mapping of the active site of glutamate carboxypeptidase II by site-directed mutagenesis.	Pubmed	0.002019	1	0.005688	0.05823	1	1	FOLH1
Pubmed	16245329	Transforming growth factor-beta stimulates epithelial-mesenchymal transformation in the proepicardium.	Pubmed	0.002019	1	0.005688	0.05823	1	1	TGFB1
Pubmed	18445609	Association of angiotensin-converting enzyme gene 2350G>A polymorphism with myocardial infarction in a Chinese population.	Pubmed	0.002019	1	0.005688	0.05823	1	1	ACE
Pubmed	36766754	Autophagy as a Therapeutic Target for Chronic Kidney Disease and the Roles of TGF-?1 in Autophagy and Kidney Fibrosis.	Pubmed	0.002019	1	0.005688	0.05823	1	1	TGFB1
Pubmed	23398920	Sex-dependent association between angiotensin-converting enzyme insertion/deletion polymorphism and obesity in relation to sodium intake in children.	Pubmed	0.002019	1	0.005688	0.05823	1	1	ACE
Pubmed	12070247	An investigation of ACE as a risk factor for dementia and cognitive decline in the general population.	Pubmed	0.002019	1	0.005688	0.05823	1	1	ACE
Pubmed	12949938	Effect of carbohydrate moieties on the folate hydrolysis activity of the prostate specific membrane antigen.	Pubmed	0.002019	1	0.005688	0.05823	1	1	FOLH1
Pubmed	7883078	Ectopic TGF beta 1 expression in the secretory mammary epithelium induces early senescence of the epithelial stem cell population.	Pubmed	0.002019	1	0.005688	0.05823	1	1	TGFB1
Pubmed	24361885	Neovessel formation promotes liver fibrosis via providing latent transforming growth factor-?.	Pubmed	0.002019	1	0.005688	0.05823	1	1	TGFB1
Pubmed	17410535	Over-expression of parathyroid hormone Type 1 receptor confers an aggressive phenotype in osteosarcoma.	Pubmed	0.002019	1	0.005688	0.05823	1	1	PTH1R
Pubmed	23334061	Genetic variations in TGF?1, tPA, and ACE and radiation-induced thoracic toxicities in patients with non-small-cell lung cancer.	Pubmed	0.002019	1	0.005688	0.05823	1	1	TGFB1
Pubmed	22503669	Lack of integrin ?5 in Merkel cell carcinomas and derived cell lines is frequently associated with Merkel cell polyomavirus positivity.	Pubmed	0.002019	1	0.005688	0.05823	1	1	ITGB5
Pubmed	34363903	The transformation of cancer-associated fibroblasts: Current perspectives on the role of TGF-? in CAF mediated tumor progression and therapeutic resistance.	Pubmed	0.002019	1	0.005688	0.05823	1	1	TGFB1
Pubmed	28096099	High-Saturated-Fat Diet Increases Circulating Angiotensin-Converting Enzyme, Which Is Enhanced by the rs4343 Polymorphism Defining Persons at Risk of Nutrient-Dependent Increases of Blood Pressure.	Pubmed	0.002019	1	0.005688	0.05823	1	1	ACE
Pubmed	15569360	The G/C915 polymorphism of transforming growth factor beta1 is associated with human longevity: a study in Italian centenarians.	Pubmed	0.002019	1	0.005688	0.05823	1	1	TGFB1
Pubmed	26438155	Systemic Administration and Targeted Radiosensitization via Chemically Synthetic Aptamer-siRNA Chimeras in Human Tumor Xenografts.	Pubmed	0.002019	1	0.005688	0.05823	1	1	FOLH1
Pubmed	22020073	Identification of GCN2 as new redox regulator for oxidative stress prevention in vivo.	Pubmed	0.002019	1	0.005688	0.05823	1	1	EIF2AK4
Pubmed	9153213	Accessory subunit of mitochondrial DNA polymerase from Drosophila embryos. Cloning, molecular analysis, and association in the native enzyme.	Pubmed	0.002019	1	0.005688	0.05823	1	1	POLG2
Pubmed	19963138	TGFbeta1 T29C polymorphism and cancer risk: a meta-analysis based on 40 case-control studies.	Pubmed	0.002019	1	0.005688	0.05823	1	1	TGFB1
Pubmed	3491125	Major genes that cause cleft lip in mice: progress in the construction of a congenic strain and in linkage mapping.	Pubmed	0.002019	1	0.005688	0.05823	1	1	WNT9B
Pubmed	3491126	Major gene determination of liability to spontaneous cleft lip in the mouse.	Pubmed	0.002019	1	0.005688	0.05823	1	1	WNT9B
Pubmed	15557391	Low-molecular-weight heparin lowers the recurrence rate of preeclampsia and restores the physiological vascular changes in angiotensin-converting enzyme DD women.	Pubmed	0.002019	1	0.005688	0.05823	1	1	ACE
Pubmed	15664007	Prostaglandin-dependent activation of ERK mediates cell proliferation induced by transforming growth factor beta in mouse osteoblastic cells.	Pubmed	0.002019	1	0.005688	0.05823	1	1	TGFB1
Pubmed	9737850	Binding domain of human parathyroid hormone receptor: from conformation to function.	Pubmed	0.002019	1	0.005688	0.05823	1	1	PTH1R
Pubmed	19130799	Angiotensin converting enzyme gene polymorphism (insertion/deletion) and hypertension in adult Asian Indians: a population-based study from Calcutta, India.	Pubmed	0.002019	1	0.005688	0.05823	1	1	ACE
Pubmed	14571414	Targeted systemic therapy of prostate cancer with a monoclonal antibody to prostate-specific membrane antigen.	Pubmed	0.002019	1	0.005688	0.05823	1	1	FOLH1
Pubmed	17010121	Defective intracellular trafficking of uromodulin mutant isoforms.	Pubmed	0.002019	1	0.005688	0.05823	1	1	UMOD
Pubmed	34706266	GCN2 adapts protein synthesis to scavenging-dependent growth.	Pubmed	0.002019	1	0.005688	0.05823	1	1	EIF2AK4
Pubmed	23503843	Primary aldosteronism and impaired natriuresis in mice underexpressing TGF?1.	Pubmed	0.002019	1	0.005688	0.05823	1	1	TGFB1
Pubmed	30532252	The ACE I/D polymorphism does not explain heterogeneity of natural course and response to enzyme replacement therapy in Pompe disease.	Pubmed	0.002019	1	0.005688	0.05823	1	1	ACE
Pubmed	24286140	Interferon alpha inhibits antigen-specific production of proinflammatory cytokines and enhances antigen-specific transforming growth factor beta production in antigen-induced arthritis.	Pubmed	0.002019	1	0.005688	0.05823	1	1	TGFB1
Pubmed	27172887	TGF?1 derived from endothelial cells inhibits melanogenesis.	Pubmed	0.002019	1	0.005688	0.05823	1	1	TGFB1
Pubmed	16799085	Transgenic modeling of transforming growth factor-beta(1): role of apoptosis in fibrosis and alveolar remodeling.	Pubmed	0.002019	1	0.005688	0.05823	1	1	TGFB1
Pubmed	23503840	Transforming growth factor-?1 gene mutations and phenotypes in pediatric patients with Camurati?Engelmann disease.	Pubmed	0.002019	1	0.005688	0.05823	1	1	TGFB1
Pubmed	15569352	Alterations in the TGFbeta signaling pathway in myogenic progenitors with age.	Pubmed	0.002019	1	0.005688	0.05823	1	1	TGFB1
Pubmed	15306544	Transforming growth factor-beta1 signaling contributes to development of smooth muscle cells from embryonic stem cells.	Pubmed	0.002019	1	0.005688	0.05823	1	1	TGFB1
Pubmed	30015862	Effect of phlorotannins on myofibroblast differentiation and ECM protein expression in transforming growth factor ?1?induced nasal polyp?derived fibroblasts.	Pubmed	0.002019	1	0.005688	0.05823	1	1	TGFB1
Pubmed	19363708	Modification of TGF-beta1 signaling pathway during NB4 cells differentiation by all-trans retinoid acid induction.	Pubmed	0.002019	1	0.005688	0.05823	1	1	TGFB1
Pubmed	2398890	Sequence conservation and structural organization of the glycerol-3-phosphate dehydrogenase promoter in mice and humans.	Pubmed	0.002019	1	0.005688	0.05823	1	1	GPD1
Pubmed	24746800	Transforming growth factor beta (TGF?) plays a crucial role in prolonging allograft survival in an allodepletion ("pruning") skin transplant model.	Pubmed	0.002019	1	0.005688	0.05823	1	1	TGFB1
Pubmed	14755464	Physical activity and angiotensin-converting enzyme gene polymorphism in mild hypertensives.	Pubmed	0.002019	1	0.005688	0.05823	1	1	ACE
Pubmed	26861937	Association of ACE gene D polymorphism with left ventricular hypertrophy in patients with diastolic heart failure: a case-control study.	Pubmed	0.002019	1	0.005688	0.05823	1	1	ACE
Pubmed	20966764	Effects of cocoa extract and dark chocolate on angiotensin-converting enzyme and nitric oxide in human endothelial cells and healthy volunteers--a nutrigenomics perspective.	Pubmed	0.002019	1	0.005688	0.05823	1	1	ACE
Pubmed	17059371	Large-scale population-based study shows no association between common polymorphisms of the TGFB1 gene and BMD in women.	Pubmed	0.002019	1	0.005688	0.05823	1	1	TGFB1
Pubmed	28615628	Glucocorticoids ameliorate TGF-?1-mediated epithelial-to-mesenchymal transition of airway epithelium through MAPK and Snail/Slug signaling pathways.	Pubmed	0.002019	1	0.005688	0.05823	1	1	TGFB1
Pubmed	15929003	Solution structure of the Src homology 2 domain from the human feline sarcoma oncogene Fes.	Pubmed	0.002019	1	0.005688	0.05823	1	1	FES
Pubmed	11842043	ACE insertion/deletion polymorphism and submaximal exercise hemodynamics in postmenopausal women.	Pubmed	0.002019	1	0.005688	0.05823	1	1	ACE
Pubmed	22718263	Regulatory B cells from hilar lymph nodes of tolerant mice in a murine model of allergic airway disease are CD5+, express TGF-?, and co-localize with CD4+Foxp3+ T cells.	Pubmed	0.002019	1	0.005688	0.05823	1	1	TGFB1
Pubmed	32784008	The cooperative effects of micro-grooved topography and TGF-?1 on the vascular smooth muscle cell contractile protein expression of the mesenchymal stem cells.	Pubmed	0.002019	1	0.005688	0.05823	1	1	TGFB1
Pubmed	9531507	cDNA cloning reveals two mouse beta5 integrin transcripts distinct in cytoplasmic domains as a result of alternative splicing.	Pubmed	0.002019	1	0.005688	0.05823	1	1	ITGB5
Pubmed	29120065	Biallelic mutations in mitochondrial tryptophanyl-tRNA synthetase cause Levodopa-responsive infantile-onset Parkinsonism.	Pubmed	0.002019	1	0.005688	0.05823	1	1	WARS2
Pubmed	21555342	Biochemical analysis of human POLG2 variants associated with mitochondrial disease.	Pubmed	0.002019	1	0.005688	0.05823	1	1	POLG2
Pubmed	23060471	A meta-analysis of the association between angiotensin-converting enzyme insertion/deletion gene polymorphism and end-stage renal disease risk in IgA nephropathy patients.	Pubmed	0.002019	1	0.005688	0.05823	1	1	ACE
Pubmed	23073788	GPX1 gene Pro200Leu polymorphism, erythrocyte GPX activity, and cancer risk.	Pubmed	0.002019	1	0.005688	0.05823	1	1	GPX1
Pubmed	17906455	Targeting transforming growth factor-beta signaling.	Pubmed	0.002019	1	0.005688	0.05823	1	1	TGFB1
Pubmed	19700755	Surgical denervation of ocular sympathetic afferents decreases local transforming growth factor-beta and abolishes immune privilege.	Pubmed	0.002019	1	0.005688	0.05823	1	1	TGFB1
Pubmed	26297757	The Transcription Factor Ehf Is Involved in TGF-?-Induced Suppression of Fc?RI and c-Kit Expression and Fc?RI-Mediated Activation in Mast Cells.	Pubmed	0.002019	1	0.005688	0.05823	1	1	TGFB1
Pubmed	29937145	TGF-?1 Negatively Regulates the Number and Function of Hematopoietic Stem Cells.	Pubmed	0.002019	1	0.005688	0.05823	1	1	TGFB1
Pubmed	34974814	Prostate-specific membrane antigen modulates the progression of prostate cancer by regulating the synthesis of arginine and proline and the expression of androgen receptors and Fos proto-oncogenes.	Pubmed	0.002019	1	0.005688	0.05823	1	1	FOLH1
Pubmed	26477779	Caspase-dependent degradation of MDMx/MDM4 cell cycle regulatory protein in amyloid ?-induced neuronal damage.	Pubmed	0.002019	1	0.005688	0.05823	1	1	MDM4
Pubmed	33768251	Serum INHB levels and ACE gene I/D polymorphism with increased risk for unexplained infertility.	Pubmed	0.002019	1	0.005688	0.05823	1	1	ACE
Pubmed	11880321	Isolation of mouse THP gene promoter and demonstration of its kidney-specific activity in transgenic mice.	Pubmed	0.002019	1	0.005688	0.05823	1	1	UMOD
Pubmed	23685945	Angiotensin-converting enzyme gene insertion/deletion polymorphism with metabolic syndrome in Turkish patients.	Pubmed	0.002019	1	0.005688	0.05823	1	1	ACE
Pubmed	20495338	TGF-beta signaling may play a role in the development of goblet cell hyperplasia in a mouse model of allergic rhinitis.	Pubmed	0.002019	1	0.005688	0.05823	1	1	TGFB1
Pubmed	12646655	Modulation of cutaneous inflammation by angiotensin-converting enzyme.	Pubmed	0.002019	1	0.005688	0.05823	1	1	ACE
Pubmed	25866938	Effect of LSKL peptide on thrombospondin 1-mediated transforming growth factor ? signal activation and liver regeneration after hepatectomy in an experimental model.	Pubmed	0.002019	1	0.005688	0.05823	1	1	TGFB1
Pubmed	12548199	Expression, menstrual cycle-dependent activation, and bimodal mitogenic effect of transforming growth factor-beta1 in human myometrium and leiomyoma.	Pubmed	0.002019	1	0.005688	0.05823	1	1	TGFB1
Pubmed	15917098	ACE gene is associated with Alzheimer's disease and atrophy of hippocampus and amygdala.	Pubmed	0.002019	1	0.005688	0.05823	1	1	ACE
Pubmed	27402407	TGF-?1 polymorphism in glioma.	Pubmed	0.002019	1	0.005688	0.05823	1	1	TGFB1
Pubmed	31013014	Analysis of the Association Between Polymorphisms within PAI-1 and ACE genes and Ischemic Stroke Outcome After rt-PA Therapy.	Pubmed	0.002019	1	0.005688	0.05823	1	1	ACE
Pubmed	29145399	Point mutation in D8C domain of Tamm-Horsfall protein/uromodulin in transgenic mice causes progressive renal damage and hyperuricemia.	Pubmed	0.002019	1	0.005688	0.05823	1	1	UMOD
Pubmed	24890385	An integrated genomic approach identifies persistent tumor suppressive effects of transforming growth factor-? in human breast cancer.	Pubmed	0.002019	1	0.005688	0.05823	1	1	TGFB1
Pubmed	18349274	Prostate-specific membrane antigen expression is a potential prognostic marker in endometrial adenocarcinoma.	Pubmed	0.002019	1	0.005688	0.05823	1	1	FOLH1
Pubmed	20160398	Angiotensin converting enzyme D allele is associated with an increased risk of type 2 diabetes: evidence from a meta-analysis.	Pubmed	0.002019	1	0.005688	0.05823	1	1	ACE
Pubmed	11418667	Decreased frequency of somatic hypermutation and impaired affinity maturation but intact germinal center formation in mice expressing antisense RNA to DNA polymerase zeta.	Pubmed	0.002019	1	0.005688	0.05823	1	1	PRELID1
Pubmed	30689480	Neutrophil Functions in Immunodeficiency Due to DOCK8 Deficiency.	Pubmed	0.002019	1	0.005688	0.05823	1	1	DOCK8
Pubmed	21219858	TGF-?1 increases invasiveness of SW1990 cells through Rac1/ROS/NF-?B/IL-6/MMP-2.	Pubmed	0.002019	1	0.005688	0.05823	1	1	TGFB1
Pubmed	1373879	Expression of truncated transcripts of the proto-oncogene c-fps/fes in human lymphoma and lymphoid leukemia cell lines.	Pubmed	0.002019	1	0.005688	0.05823	1	1	FES
Pubmed	16086686	Mass spectrometric analysis reveals changes in phospholipid, neutral sphingolipid and sulfatide molecular species in progressive epilepsy with mental retardation, EPMR, brain: a case study.	Pubmed	0.002019	1	0.005688	0.05823	1	1	CLN8
Pubmed	11106834	Detection of the association between a deletion polymorphism in the gene encoding angiotensin I-converting enzyme and advanced diabetic retinopathy.	Pubmed	0.002019	1	0.005688	0.05823	1	1	ACE
Pubmed	21205231	Polymorphisms of transforming growth factor-?1 associated with increased risk of gastric cardia adenocarcinoma in north China.	Pubmed	0.002019	1	0.005688	0.05823	1	1	TGFB1
Pubmed	11404026	Organization, expression, and localization of the murine mdmx gene and pseudogene.	Pubmed	0.002019	1	0.005688	0.05823	1	1	MDM4
Pubmed	15102678	Plasma level of transforming growth factor beta1 measured from the azygos vein predicts prognosis in patients with esophageal cancer.	Pubmed	0.002019	1	0.005688	0.05823	1	1	TGFB1
Pubmed	17483544	Squalene synthase, a determinant of Raft-associated cholesterol and modulator of cancer cell proliferation.	Pubmed	0.002019	1	0.005688	0.05823	1	1	FDFT1
Pubmed	26297704	ACE polymorphisms and the acute response of blood pressure to a walk in medicated hypertensive patients.	Pubmed	0.002019	1	0.005688	0.05823	1	1	ACE
Pubmed	18217413	Concentration of TGF-beta1 in the supernatant of peripheral blood mononuclear cells cultures from patients with early disseminated and chronic lyme borreliosis.	Pubmed	0.002019	1	0.005688	0.05823	1	1	TGFB1
Pubmed	24549054	A compound heterozygous mutation in GPD1 causes hepatomegaly, steatohepatitis, and hypertriglyceridemia.	Pubmed	0.002019	1	0.005688	0.05823	1	1	GPD1
Pubmed	25935139	An evaluation of Tamm-Horsfall protein glycans in kidney stone formers using novel techniques.	Pubmed	0.002019	1	0.005688	0.05823	1	1	UMOD
Pubmed	36233155	Gender-Difference in Hair Length as Revealed by Crispr-Based Production of Long-Haired Mice with Dysfunctional FGF5 Mutations.	Pubmed	0.002019	1	0.005688	0.05823	1	1	FGF5
Pubmed	23479171	Association of transforming growth factor-beta 1 gene polymorphism with genetic susceptibility to ossification of the posterior longitudinal ligament in Korean patients.	Pubmed	0.002019	1	0.005688	0.05823	1	1	TGFB1
Pubmed	17071067	Transforming growth factor-beta1 polymorphisms, airway responsiveness and lung function decline in smokers.	Pubmed	0.002019	1	0.005688	0.05823	1	1	TGFB1
Pubmed	12743791	Association of high-altitude systemic hypertension with the deletion allele-of the angiotensin-converting enzyme (ACE) gene.	Pubmed	0.002019	1	0.005688	0.05823	1	1	ACE
Pubmed	28051996	Full preclinical validation of the 123I-labeled anti-PSMA antibody fragment ScFvD2B for prostate cancer imaging.	Pubmed	0.002019	1	0.005688	0.05823	1	1	FOLH1
Pubmed	24004175	Significance of p53-binding protein 1 (53BP1) expression in thyroid papillary microcarcinoma: association with BRAFV600E mutation status.	Pubmed	0.002019	1	0.005688	0.05823	1	1	TP53BP1
Pubmed	26222185	Modulation of the EMT/MET process by pyrrole-imidazole polyamide targeting human transforming growth factor-?1.	Pubmed	0.002019	1	0.005688	0.05823	1	1	TGFB1
Pubmed	22610072	Release of TGF?ig-h3 by gastric myofibroblasts slows tumor growth and is decreased with cancer progression.	Pubmed	0.002019	1	0.005688	0.05823	1	1	TGFB1
Pubmed	28099948	MDM4 genetic variants and risk of gastric cancer in an Eastern Chinese population.	Pubmed	0.002019	1	0.005688	0.05823	1	1	MDM4
Pubmed	20065889	Effect of ACE insertion/deletion and 12 other polymorphisms on clinical outcomes and response to treatment in the LIFE study.	Pubmed	0.002019	1	0.005688	0.05823	1	1	ACE
Pubmed	24840097	Association of transforming growth factor-?1?T869C, G915C, and C509T gene polymorphisms with rheumatoid arthritis risk.	Pubmed	0.002019	1	0.005688	0.05823	1	1	TGFB1
Pubmed	24577984	Chronic kidney disease in an adolescent with hyperuricemia: familial juvenile hyperuricemic nephropathy.	Pubmed	0.002019	1	0.005688	0.05823	1	1	UMOD
Pubmed	17601378	Disease progression, response to ACEI/ATRA therapy and influence of ACE gene in IgA nephritis.	Pubmed	0.002019	1	0.005688	0.05823	1	1	ACE
Pubmed	23645040	Association of TGF-?1 +869C/T promoter polymorphism with susceptibility to autoimmune diseases: a meta-analysis.	Pubmed	0.002019	1	0.005688	0.05823	1	1	TGFB1
Pubmed	26824987	Dehydropeptidase 1 promotes metastasis through regulation of E-cadherin expression in colon cancer.	Pubmed	0.002019	1	0.005688	0.05823	1	1	DPEP1
Pubmed	28829050	Tamm-Horsfall glycoprotein engages human Siglec-9 to modulate neutrophil activation in the urinary tract.	Pubmed	0.002019	1	0.005688	0.05823	1	1	UMOD
Pubmed	2061715	Neurofilament distribution is altered in the Mnd (motor neuron degeneration) mouse.	Pubmed	0.002019	1	0.005688	0.05823	1	1	CLN8
Pubmed	23621089	Angiotensin-converting enzyme gene polymorphisms and the risk of psoriasis: a meta-analysis.	Pubmed	0.002019	1	0.005688	0.05823	1	1	ACE
Pubmed	16391565	The associations of ACE polymorphisms with physical, physiological and skill parameters in adolescents.	Pubmed	0.002019	1	0.005688	0.05823	1	1	ACE
Pubmed	10725853	Reduced hematopoietic function and enhanced radiosensitivity of transforming growth factor-beta1 transgenic mice.	Pubmed	0.002019	1	0.005688	0.05823	1	1	TGFB1
Pubmed	18566677	Differential display identifies overexpression of the USP36 gene, encoding a deubiquitinating enzyme, in ovarian cancer.	Pubmed	0.002019	1	0.005688	0.05823	1	1	USP36
Pubmed	21070182	Association of angiotensin-1-converting enzyme gene variations with silicosis predisposition.	Pubmed	0.002019	1	0.005688	0.05823	1	1	ACE
Pubmed	14660608	MDM4 (MDMX) overexpression enhances stabilization of stress-induced p53 and promotes apoptosis.	Pubmed	0.002019	1	0.005688	0.05823	1	1	MDM4
Pubmed	20842098	ACE ID genotype and leg power in Rugby Union players.	Pubmed	0.002019	1	0.005688	0.05823	1	1	ACE
Pubmed	11604992	Molecular cloning and characterization of WNT14B, a novel member of the WNT gene family.	Pubmed	0.002019	1	0.005688	0.05823	1	1	WNT9B
Pubmed	25560488	MAPK inhibitors differently modulate TGF-?/Smad signaling in HepG2 cells.	Pubmed	0.002019	1	0.005688	0.05823	1	1	TGFB1
Pubmed	15906355	Significance of HDMX-S (or MDM4) mRNA splice variant overexpression and HDMX gene amplification on primary soft tissue sarcoma prognosis.	Pubmed	0.002019	1	0.005688	0.05823	1	1	MDM4
Pubmed	14959477	[Role of angiotensin-converting enzyme gene polymorphism in the development of metabolic syndrome].	Pubmed	0.002019	1	0.005688	0.05823	1	1	ACE
Pubmed	9712879	Mice with a homozygous null mutation for the most abundant glutathione peroxidase, Gpx1, show increased susceptibility to the oxidative stress-inducing agents paraquat and hydrogen peroxide.	Pubmed	0.002019	1	0.005688	0.05823	1	1	GPX1
Pubmed	15798469	Association of angiotensin-converting enzyme insertion/deletion polymorphism with serum level and development of pulmonary complications following esophagectomy.	Pubmed	0.002019	1	0.005688	0.05823	1	1	ACE
Pubmed	16294321	Tumor metastasis in an orthotopic murine model of head and neck cancer: possible role of TGF-beta 1 secreted by the tumor cells.	Pubmed	0.002019	1	0.005688	0.05823	1	1	TGFB1
Pubmed	27061294	The angiotensin-converting enzyme gene insertion polymorphism: a higher risk for psoriasis in male patients.	Pubmed	0.002019	1	0.005688	0.05823	1	1	ACE
Pubmed	12778458	[Relationship of I/D polymorphism of angiotensin converting enzyme gene with hypertension in Xinjiang Kazakh isolated group].	Pubmed	0.002019	1	0.005688	0.05823	1	1	ACE
Pubmed	27183608	TGF-? Signaling in Dendritic Cells Governs Colonic Homeostasis by Controlling Epithelial Differentiation and the Luminal Microbiota.	Pubmed	0.002019	1	0.005688	0.05823	1	1	TGFB1
Pubmed	27097224	Elevation of Non-Classical (CD14+/lowCD16++) Monocytes Is Associated with Increased Albuminuria and Urine TGF-?1 in HIV-Infected Individuals on Stable Antiretroviral Therapy.	Pubmed	0.002019	1	0.005688	0.05823	1	1	TGFB1
Pubmed	22333273	Angiotensin converting enzyme DD genotype is associated with acute coronary syndrome severity and sudden cardiac death in Taiwan: a case-control emergency room study.	Pubmed	0.002019	1	0.005688	0.05823	1	1	ACE
Pubmed	21448509	Diverging alternative splicing fingerprints in the transforming growth factor-? signaling pathway identified in thoracic aortic aneurysms.	Pubmed	0.002019	1	0.005688	0.05823	1	1	TGFB1
Pubmed	22144991	Angiotensin-converting enzyme genotype and peripheral arterial disease in diabetic patients.	Pubmed	0.002019	1	0.005688	0.05823	1	1	ACE
Pubmed	21059823	Improvement in ACE I/D polymorphism detection.	Pubmed	0.002019	1	0.005688	0.05823	1	1	ACE
Pubmed	32822804	Glutathione peroxidase-1 knockout potentiates behavioral sensitization induced by cocaine in mice via ?-1 receptor-mediated ERK signaling: A comparison with the case of glutathione peroxidase-1 overexpressing transgenic mice.	Pubmed	0.002019	1	0.005688	0.05823	1	1	GPX1
Pubmed	15150438	Association study of the angiotensin-converting enzyme (ACE) gene G2350A dimorphism with myocardial infarction.	Pubmed	0.002019	1	0.005688	0.05823	1	1	ACE
Pubmed	26632886	The African-387 C>T TGFB1 variant is functional and associates with the ophthalmoplegic complication in juvenile myasthenia gravis.	Pubmed	0.002019	1	0.005688	0.05823	1	1	TGFB1
Pubmed	20353788	Rac1 modulates TGF-beta1-mediated epithelial cell plasticity and MMP9 production in transformed keratinocytes.	Pubmed	0.002019	1	0.005688	0.05823	1	1	TGFB1
Pubmed	23830915	Cyclical strain modulates metalloprotease and matrix gene expression in human tenocytes via activation of TGF?.	Pubmed	0.002019	1	0.005688	0.05823	1	1	TGFB1
Pubmed	8507661	Purification and molecular cloning of mouse renal dipeptidase.	Pubmed	0.002019	1	0.005688	0.05823	1	1	DPEP1
Pubmed	31340327	A meta-analysis on the association of genetic polymorphism of the angiotensin-converting enzyme and coronary artery disease in the chinese population.	Pubmed	0.002019	1	0.005688	0.05823	1	1	ACE
Pubmed	21094208	Different early ER-stress responses in the CLN8(mnd) mouse model of neuronal ceroid lipofuscinosis.	Pubmed	0.002019	1	0.005688	0.05823	1	1	CLN8
Pubmed	26392408	Reintroduction of a Homocysteine Level-Associated Allele into East Asians by Neanderthal Introgression.	Pubmed	0.002019	1	0.005688	0.05823	1	1	DPEP1
Pubmed	18229571	Angiotensin-converting-enzyme gene polymorphisms, smoking and chronic obstructive pulmonary disease.	Pubmed	0.002019	1	0.005688	0.05823	1	1	ACE
Pubmed	31390554	53BP1 Supports Immunoglobulin Class Switch Recombination Independently of Its DNA Double-Strand Break End Protection Function.	Pubmed	0.002019	1	0.005688	0.05823	1	1	TP53BP1
Pubmed	18504336	Angiotensin-converting enzyme insertion/deletion gene polymorphic variant as a marker of coronary artery disease: a meta-analysis.	Pubmed	0.002019	1	0.005688	0.05823	1	1	ACE
Pubmed	10027923	Up-regulation of glomerular extracellular matrix and transforming growth factor-beta expression in RF/J mice.	Pubmed	0.002019	1	0.005688	0.05823	1	1	TGFB1
Pubmed	6122685	Glutathione-degrading enzymes of microvillus membranes.	Pubmed	0.002019	1	0.005688	0.05823	1	1	DPEP1
Pubmed	14583500	Genetic variation in angiotensin I-converting enzyme (ACE) and breast cancer risk: the multiethnic cohort.	Pubmed	0.002019	1	0.005688	0.05823	1	1	ACE
Pubmed	12719783	The deletion polymorphism in the angiotensin-converting enzyme gene is a moderate risk factor for venous thromboembolism.	Pubmed	0.002019	1	0.005688	0.05823	1	1	ACE
Pubmed	14672557	TGF-beta1-promoted epithelial-to-mesenchymal transformation and cell adhesion contribute to TGF-beta1-enhanced cell migration in SMMC-7721 cells.	Pubmed	0.002019	1	0.005688	0.05823	1	1	TGFB1
Pubmed	8025157	Angiotensin-converting enzyme in murine testis: step-specific expression of the germinal isoform during spermiogenesis.	Pubmed	0.002019	1	0.005688	0.05823	1	1	ACE
Pubmed	14596813	Analysis of the transforming growth factor-beta1 (TGF-beta1) codon 25 gene polymorphism by LightCycler-analysis in patients with chronic hepatitis C infection.	Pubmed	0.002019	1	0.005688	0.05823	1	1	TGFB1
Pubmed	16488647	Lack of association between familial Mediterranean fever and angiotensin converting enzyme gene polymorphism.	Pubmed	0.002019	1	0.005688	0.05823	1	1	ACE
Pubmed	12515830	Modulation of transforming growth factor-beta (TGF-beta) signaling by endogenous sphingolipid mediators.	Pubmed	0.002019	1	0.005688	0.05823	1	1	TGFB1
Pubmed	14732719	Amelioration of radiation-induced fibrosis: inhibition of transforming growth factor-beta signaling by halofuginone.	Pubmed	0.002019	1	0.005688	0.05823	1	1	TGFB1
Pubmed	18516385	Genetic polymorphism, medical therapy and sequential cardiac function in patients with heart failure.	Pubmed	0.002019	1	0.005688	0.05823	1	1	ACE
Pubmed	26403559	Structural basis of Ac-SDKP hydrolysis by Angiotensin-I converting enzyme.	Pubmed	0.002019	1	0.005688	0.05823	1	1	ACE
Pubmed	22203735	Increased angiotensin II-induced hypertension and inflammatory cytokines in mice lacking angiotensin-converting enzyme N domain activity.	Pubmed	0.002019	1	0.005688	0.05823	1	1	ACE
Pubmed	21724537	Combined strength and aerobic training increases transforming growth factor-?1 in patients with type 2 diabetes.	Pubmed	0.002019	1	0.005688	0.05823	1	1	TGFB1
Pubmed	18291549	Circadian blood pressure variation in normotensive type 2 diabetes patients and angiotensin converting enzyme polymorphism.	Pubmed	0.002019	1	0.005688	0.05823	1	1	ACE
Pubmed	29807781	Dominant-Negative TGF-? Receptor Enhances PSMA-Targeted Human CAR T Cell Proliferation And Augments Prostate Cancer Eradication.	Pubmed	0.002019	1	0.005688	0.05823	1	1	FOLH1
Pubmed	20614101	Leptin regulates ACE activity in mice.	Pubmed	0.002019	1	0.005688	0.05823	1	1	ACE
Pubmed	9386101	Glutathione peroxidase knockout mice are susceptible to myocardial ischemia reperfusion injury.	Pubmed	0.002019	1	0.005688	0.05823	1	1	GPX1
Pubmed	16725111	Sarco/endoplasmic reticulum Ca2+ATPase type 3 isoforms (SERCA3b and SERCA3f): distinct roles in cell adhesion and ER stress.	Pubmed	0.002019	1	0.005688	0.05823	1	1	ATP2A3
Pubmed	31147455	Association between TGF-?1 -913G/C polymorphism and myocardial infarction risk in a Chinese Han population: a case-control study.	Pubmed	0.002019	1	0.005688	0.05823	1	1	TGFB1
Pubmed	18541327	The relationship between angiotensin-converting enzyme insertion/deletion polymorphism and proliferative retinopathy in type 2 diabetes.	Pubmed	0.002019	1	0.005688	0.05823	1	1	ACE
Pubmed	11357377	[Insertion-deletion polymorphism of the angiotensin-converting enzyme gene in populations of the Volga-Ural region].	Pubmed	0.002019	1	0.005688	0.05823	1	1	ACE
Pubmed	16221224	ACE I/D polymorphism is associated with mortality in a cohort study of patients starting with dialysis.	Pubmed	0.002019	1	0.005688	0.05823	1	1	ACE
Pubmed	15606694	The TGF-beta 1 gene codon 10 polymorphism contributes to the genetic predisposition to nephropathy in Type 1 diabetes.	Pubmed	0.002019	1	0.005688	0.05823	1	1	TGFB1
Pubmed	17625392	Effects of angiotensin-converting enzyme gene polymorphism and serum vitamin D levels on ambulatory blood pressure measurement and left ventricular mass in Turkish hypertensive population.	Pubmed	0.002019	1	0.005688	0.05823	1	1	ACE
Pubmed	26656879	Genome-Wide Association Study Suggested the PTPRD Polymorphisms Were Associated With Weight Gain Effects of Atypical Antipsychotic Medications.	Pubmed	0.002019	1	0.005688	0.05823	1	1	PTPRD
Pubmed	12624945	[Association of the G7831A polymorphism of the ACE gene with myocardial ischemia in the Moscow population].	Pubmed	0.002019	1	0.005688	0.05823	1	1	ACE
Pubmed	35138513	TGF-? activates NLRP3 inflammasome by an autocrine production of TGF-? in LX-2 human hepatic stellate cells.	Pubmed	0.002019	1	0.005688	0.05823	1	1	TGFB1
Pubmed	24406276	DNA from buccal swab is suitable for rapid genotyping of angiotensin-converting enzyme insertion/deletion (I/D) polymorphism.	Pubmed	0.002019	1	0.005688	0.05823	1	1	ACE
Pubmed	22033267	Development and preclinical efficacy of novel transforming growth factor-?1 short interfering RNAs for pulmonary fibrosis.	Pubmed	0.002019	1	0.005688	0.05823	1	1	TGFB1
Pubmed	19648063	ACE I/D polymorphism associated with abnormal atrial and atrioventricular conduction in lone atrial fibrillation and structural heart disease: implications for electrical remodeling.	Pubmed	0.002019	1	0.005688	0.05823	1	1	ACE
Pubmed	26079428	PTPRD silencing by DNA hypermethylation decreases insulin receptor signaling and leads to type 2 diabetes.	Pubmed	0.002019	1	0.005688	0.05823	1	1	PTPRD
Pubmed	11786923	Molecular cloning and characterization of mouse Wnt14b, clustered with mouse Wnt3 in mouse chromosome 11.	Pubmed	0.002019	1	0.005688	0.05823	1	1	WNT9B
Pubmed	28315876	Angiotensin-Converting Enzyme Ins/Del Polymorphism and Body Composition: The Intermediary Role of Hydration Status.	Pubmed	0.002019	1	0.005688	0.05823	1	1	ACE
Pubmed	35212925	Evaluation of insertion/deletion (I/D) polymorphisms of ACE gene and circulating levels of angiotensin II in congenital anomalies of the kidney and urinary tract.	Pubmed	0.002019	1	0.005688	0.05823	1	1	ACE
Pubmed	29228156	Feedback regulation of TGF-? signaling.	Pubmed	0.002019	1	0.005688	0.05823	1	1	TGFB1
Pubmed	21045266	The antioxidant enzyme GPX1 gene polymorphisms are associated with low BMD and increased bone turnover markers.	Pubmed	0.002019	1	0.005688	0.05823	1	1	GPX1
Pubmed	28553171	TGF-? Stimulates Endochondral Differentiation after Denervation.	Pubmed	0.002019	1	0.005688	0.05823	1	1	TGFB1
Pubmed	18325393	HIV increases HCV replication in a TGF-beta1-dependent manner.	Pubmed	0.002019	1	0.005688	0.05823	1	1	TGFB1
Pubmed	33277864	Research on the association of plasma TGF-?1 level and blood lymphocyte/monocyte ratio with pathological grade, clinical stage and prognosis of prostate cancer.	Pubmed	0.002019	1	0.005688	0.05823	1	1	TGFB1
Pubmed	17276353	The GCN2 eIF2alpha kinase regulates fatty-acid homeostasis in the liver during deprivation of an essential amino acid.	Pubmed	0.002019	1	0.005688	0.05823	1	1	EIF2AK4
Pubmed	22132988	Detection of mutant uromodulin in transgenic mouse harboring a mutant human UMOD gene.	Pubmed	0.002019	1	0.005688	0.05823	1	1	UMOD
Pubmed	21183289	A putatively functional haplotype in the gene encoding transforming growth factor beta-1 as a potential biomarker for radiosensitivity.	Pubmed	0.002019	1	0.005688	0.05823	1	1	TGFB1
Pubmed	19153535	Age-related changes of transforming growth factor beta1 in Japanese children.	Pubmed	0.002019	1	0.005688	0.05823	1	1	TGFB1
Pubmed	14595564	The serum angiotensin-converting enzyme and angiotensin II response to altered posture and acute exercise, and the influence of ACE genotype.	Pubmed	0.002019	1	0.005688	0.05823	1	1	ACE
Pubmed	28613246	Serum Uromodulin Levels in Prediction of Acute Kidney Injury in the Early Phase of Acute Pancreatitis.	Pubmed	0.002019	1	0.005688	0.05823	1	1	UMOD
Pubmed	19056425	Combined IL-8 and TGF-beta blockade efficiently prevents neutrophil infiltrates into an A549-cell tumor.	Pubmed	0.002019	1	0.005688	0.05823	1	1	TGFB1
Pubmed	30641607	Association of ACE I/D Polymorphism with Risk of Diabetes in Cardiovascular Disease Patients.	Pubmed	0.002019	1	0.005688	0.05823	1	1	ACE
Pubmed	26862945	Prostate-specific Membrane Antigen (PSMA) Expression in the Neovasculature of Gynecologic Malignancies: Implications for PSMA-targeted Therapy.	Pubmed	0.002019	1	0.005688	0.05823	1	1	FOLH1
Pubmed	12540840	Inhibition of human SERCA3 by PL/IM430. Molecular analysis of the interaction.	Pubmed	0.002019	1	0.005688	0.05823	1	1	ATP2A3
Pubmed	8759521	Variation in cellular glutathione peroxidase activity in lens epithelial cells, transgenics and knockouts does not significantly change the response to H2O2 stress.	Pubmed	0.002019	1	0.005688	0.05823	1	1	GPX1
Pubmed	17885720	PTHR1 polymorphisms influence BMD variation through effects on the growing skeleton.	Pubmed	0.002019	1	0.005688	0.05823	1	1	PTH1R
Pubmed	12540854	Crystal structure of the human angiotensin-converting enzyme-lisinopril complex.	Pubmed	0.002019	1	0.005688	0.05823	1	1	ACE
Pubmed	32252552	A Likely Role for a Novel Cell Therapeutic Target of Transforming Growth Factor-?1 on Radiation Pneumonitis in Lung and Nasopharyngeal Cancer Patients.	Pubmed	0.002019	1	0.005688	0.05823	1	1	TGFB1
Pubmed	19253281	Subcellular fractionation of TGF-beta1-stimulated lung epithelial cells: a novel proteomic approach for identifying signaling intermediates.	Pubmed	0.002019	1	0.005688	0.05823	1	1	TGFB1
Pubmed	24188936	Insertion/deletion polymorphism of the ACE gene increased risk of Behcet disease: evidence from a meta-analysis.	Pubmed	0.002019	1	0.005688	0.05823	1	1	ACE
Pubmed	9987082	Increased levels of transforming growth factor-beta in HIV-associated nephropathy.	Pubmed	0.002019	1	0.005688	0.05823	1	1	TGFB1
Pubmed	27596296	Association between transforming growth factor-?1 -509 C>T variants and hepatocellular carcinoma susceptibility: a meta-analysis.	Pubmed	0.002019	1	0.005688	0.05823	1	1	TGFB1
Pubmed	26222439	Substrate Specificity, Inhibitor Selectivity and Structure-Function Relationships of Aldo-Keto Reductase 1B15: A Novel Human Retinaldehyde Reductase.	Pubmed	0.002019	1	0.005688	0.05823	1	1	AKR1B15
Pubmed	17673063	Relationship between angiotensin-converting enzyme gene polymorphism and severity of aortic valve calcification.	Pubmed	0.002019	1	0.005688	0.05823	1	1	ACE
Pubmed	26306431	Transforming Growth Factor ?1 Could Influence Thyroid Nodule Elasticity and Also Improve Cervical Lymph Node Metastasis in Papillary Thyroid Carcinoma.	Pubmed	0.002019	1	0.005688	0.05823	1	1	TGFB1
Pubmed	27812677	Influence of Angiotensin-Converting-Enzyme Gene Polymorphism on Echocardiographic Data of Patients with Ischemic Heart Failure.	Pubmed	0.002019	1	0.005688	0.05823	1	1	ACE
Pubmed	12574101	Mice lacking endothelial ACE: normal blood pressure with elevated angiotensin II.	Pubmed	0.002019	1	0.005688	0.05823	1	1	ACE
Pubmed	27898984	Transforming Growth Factor-? Signaling Cascade Induced by Mechanical Stimulation of Fluid Shear Stress in Cultured Corneal Epithelial Cells.	Pubmed	0.002019	1	0.005688	0.05823	1	1	TGFB1
Pubmed	21810896	Association between genetic polymorphism of the angiotensin-converting enzyme and diabetic nephropathy: a meta-analysis comprising 26,580 subjects.	Pubmed	0.002019	1	0.005688	0.05823	1	1	ACE
Pubmed	18565253	Prevalence of angiotensin-converting enzyme gene insertion-deletion polymorphism in patients with primary knee osteoarthritis.	Pubmed	0.002019	1	0.005688	0.05823	1	1	ACE
Pubmed	25188872	Good survival outcome of metastatic SDH-deficient gastrointestinal stromal tumors harboring SDHA mutations.	Pubmed	0.002019	1	0.005688	0.05823	1	1	SDHA
Pubmed	3470709	Intron-exon structure of the human transforming growth factor-beta precursor gene.	Pubmed	0.002019	1	0.005688	0.05823	1	1	TGFB1
Pubmed	8663427	Autophosphorylation of the Fes tyrosine kinase. Evidence for an intermolecular mechanism involving two kinase domain tyrosine residues.	Pubmed	0.002019	1	0.005688	0.05823	1	1	FES
Pubmed	29386290	?	Pubmed	0.002019	1	0.005688	0.05823	1	1	TGFB1
Pubmed	16583472	Angiotensin-converting enzyme insertion/deletion polymorphism and systemic lupus erythematosus: a metaanalysis.	Pubmed	0.002019	1	0.005688	0.05823	1	1	ACE
Pubmed	26487273	Halting pro-survival autophagy by TGF? inhibition in bone marrow fibroblasts overcomes bortezomib resistance in multiple myeloma patients.	Pubmed	0.002019	1	0.005688	0.05823	1	1	TGFB1
Pubmed	21364323	Epigenetic regulation of somatic angiotensin-converting enzyme by DNA methylation and histone acetylation.	Pubmed	0.002019	1	0.005688	0.05823	1	1	ACE
Pubmed	22465044	The T29C polymorphism of the transforming growth factor-?1 (TGF-?1) gene is associated with genetic susceptibility to acute coronary syndrome in Mexican patients.	Pubmed	0.002019	1	0.005688	0.05823	1	1	TGFB1
Pubmed	24290926	Impact of TGF-b on breast cancer from a quantitative proteomic analysis.	Pubmed	0.002019	1	0.005688	0.05823	1	1	TGFB1
Pubmed	17504229	Demystifying the ACE polymorphism: from genetics to biology.	Pubmed	0.002019	1	0.005688	0.05823	1	1	ACE
Pubmed	22563306	T regulatory cells control susceptibility to invasive pneumococcal pneumonia in mice.	Pubmed	0.002019	1	0.005688	0.05823	1	1	TGFB1
Pubmed	25355597	TGF? signaling in pancreatic ductal adenocarcinoma.	Pubmed	0.002019	1	0.005688	0.05823	1	1	TGFB1
Pubmed	27050505	Does angiotensin-converting enzyme-1 (ACE-1) gene polymorphism lead to chronic kidney disease among hypertensive patients?	Pubmed	0.002019	1	0.005688	0.05823	1	1	ACE
Pubmed	25605160	Interaction of tobacco smoking and chewing with Angiotensin converting enzyme (insertion/deletion) gene polymorphisms and risk of lung cancer in a high risk area from northeast India.	Pubmed	0.002019	1	0.005688	0.05823	1	1	ACE
Pubmed	28627979	Association between transforming growth factor-beta 1 gene single nucleotide polymorphisms and knee osteoarthritis susceptibility in a Chinese Han population.	Pubmed	0.002019	1	0.005688	0.05823	1	1	TGFB1
Pubmed	21292323	Changes in the activity of the GPx-1 anti-oxidant selenoenzyme in mononuclear cells following imatinib treatment.	Pubmed	0.002019	1	0.005688	0.05823	1	1	GPX1
Pubmed	17035001	Transforming-growth factor beta1 Leu10Pro polymorphism and breast cancer morbidity.	Pubmed	0.002019	1	0.005688	0.05823	1	1	TGFB1
Pubmed	24695038	First study of angiotensin converting enzyme in cystic fibrosis Tunisian patients.	Pubmed	0.002019	1	0.005688	0.05823	1	1	ACE
Pubmed	26081815	Angiotensin-Converting Enzyme and Aldosterone Serum Levels as Prognostic and Predictive Biomarkers for Cediranib in NCIC Clinical Trials Group Study BR.24.	Pubmed	0.002019	1	0.005688	0.05823	1	1	ACE
Pubmed	26849902	TGF-?: the connecting link between nephropathy and fibrosis.	Pubmed	0.002019	1	0.005688	0.05823	1	1	TGFB1
Pubmed	29411539	Association between glutathione peroxidase 1 codon 198 variant and the occurrence of breast cancer in Rwanda.	Pubmed	0.002019	1	0.005688	0.05823	1	1	GPX1
Pubmed	12406857	Characterization of high-altitude pulmonary hypertension in the Kyrgyz: association with angiotensin-converting enzyme genotype.	Pubmed	0.002019	1	0.005688	0.05823	1	1	ACE
Pubmed	36681697	Epithelial disruption drives mesendoderm differentiation in human pluripotent stem cells by enabling TGF-? protein sensing.	Pubmed	0.002019	1	0.005688	0.05823	1	1	TGFB1
Pubmed	18409515	[Familial juvenile hyperuricemic nephropathy (FJHN)].	Pubmed	0.002019	1	0.005688	0.05823	1	1	UMOD
Pubmed	12661913	Effects of hormone replacement therapy on serum angiotensin-converting enzyme activity and plasma bradykinin in postmenopausal women according to angiotensin-converting enzyme-genotype.	Pubmed	0.002019	1	0.005688	0.05823	1	1	ACE
Pubmed	18409531	[Uromodulin mutation and hyperuricemia].	Pubmed	0.002019	1	0.005688	0.05823	1	1	UMOD
Pubmed	19484664	Angiotensin converting enzyme gene polymorphism in Turkish asthmatic patients.	Pubmed	0.002019	1	0.005688	0.05823	1	1	ACE
Pubmed	25449332	The T29C (rs1800470) polymorphism of the transforming growth factor-?1 (TGF-?1) gene is associated with restenosis after coronary stenting in Mexican patients.	Pubmed	0.002019	1	0.005688	0.05823	1	1	TGFB1
Pubmed	16631603	Suppression of atherogenesis by delivery of TGFbeta1ACT using adeno-associated virus type 2 in LDLR knockout mice.	Pubmed	0.002019	1	0.005688	0.05823	1	1	TGFB1
Pubmed	24481402	TGFBI expression is an independent predictor of survival in adjuvant-treated lung squamous cell carcinoma patients.	Pubmed	0.002019	1	0.005688	0.05823	1	1	TGFB1
Pubmed	23359458	Cloning and characterization of canine prostate-specific membrane antigen.	Pubmed	0.002019	1	0.005688	0.05823	1	1	FOLH1
Pubmed	21314245	Meta-analysis of ACE gene I/D polymorphism and bipolar disorder susceptibility.	Pubmed	0.002019	1	0.005688	0.05823	1	1	ACE
Pubmed	28958991	Pathway-Enriched Gene Signature Associated with 53BP1 Response to PARP Inhibition in Triple-Negative Breast Cancer.	Pubmed	0.002019	1	0.005688	0.05823	1	1	TP53BP1
Pubmed	20039825	Significant correlation between association of polymorphism in codon 10 of transforming growth factor-beta1 T (29) C with type 1 diabetes and patients with nephropathy disorder.	Pubmed	0.002019	1	0.005688	0.05823	1	1	TGFB1
Pubmed	24016252	Association between TGF-?1 polymorphisms and hepatocellular carcinoma risk: a meta-analysis.	Pubmed	0.002019	1	0.005688	0.05823	1	1	TGFB1
Pubmed	20458271	Expression of transforming growth factor-beta1 limits renal ischemia-reperfusion injury.	Pubmed	0.002019	1	0.005688	0.05823	1	1	TGFB1
Pubmed	34793337	Cell stress response impairs de novo NAD+ biosynthesis in the kidney.	Pubmed	0.002019	1	0.005688	0.05823	1	1	UMOD
Pubmed	15041473	Control of platelet activation by cyclic AMP turnover and cyclic nucleotide phosphodiesterase type-3.	Pubmed	0.002019	1	0.005688	0.05823	1	1	PDE3A
Pubmed	25283440	The role of casein-specific IgA and TGF-? in children with food protein-induced enterocolitis syndrome to milk.	Pubmed	0.002019	1	0.005688	0.05823	1	1	TGFB1
Pubmed	25681764	Transforming growth factor-? synthesized by stromal cells and cancer cells participates in bone resorption induced by oral squamous cell carcinoma.	Pubmed	0.002019	1	0.005688	0.05823	1	1	TGFB1
Pubmed	11514601	Requirement for transforming growth factor beta1 in controlling T cell apoptosis.	Pubmed	0.002019	1	0.005688	0.05823	1	1	TGFB1
Pubmed	34145744	Homozygous WNT9B variants in two families with bilateral renal agenesis/hypoplasia/dysplasia.	Pubmed	0.002019	1	0.005688	0.05823	1	1	WNT9B
Pubmed	26569096	Lack of glutathione peroxidase-1 facilitates a pro-inflammatory and activated vascular endothelium.	Pubmed	0.002019	1	0.005688	0.05823	1	1	GPX1
Pubmed	27049572	A study of TNF-?, TGF-?, IL-10, IL-6, and IFN-? gene polymorphisms in patients with depression.	Pubmed	0.002019	1	0.005688	0.05823	1	1	TGFB1
Pubmed	34299192	TGF-? Signaling: From Tissue Fibrosis to Tumor Microenvironment.	Pubmed	0.002019	1	0.005688	0.05823	1	1	TGFB1
Pubmed	30984775	Combined Activation of Guanylate Cyclase and Cyclic AMP in Lung Fibroblasts as a Novel Therapeutic Concept for Lung Fibrosis.	Pubmed	0.002019	1	0.005688	0.05823	1	1	TGFB1
Pubmed	20185928	Effects of TGF-beta on podocyte growth and disease progression in proliferative podocytopathies.	Pubmed	0.002019	1	0.005688	0.05823	1	1	TGFB1
Pubmed	15905358	Insensitivity to transforming growth factor-beta results from promoter methylation of cognate receptors in human prostate cancer cells (LNCaP).	Pubmed	0.002019	1	0.005688	0.05823	1	1	TGFB1
Pubmed	1700424	Expression of the murine fibroblast growth factor 5 gene in the adult central nervous system.	Pubmed	0.002019	1	0.005688	0.05823	1	1	FGF5
Pubmed	12032106	ACE gene insertion/deletion polymorphism associated with 1998 World Health Organization definition of metabolic syndrome in Chinese type 2 diabetic patients.	Pubmed	0.002019	1	0.005688	0.05823	1	1	ACE
Pubmed	23934170	Capsosiphon fulvescens glycoprotein reduces AGS gastric cancer cell migration by downregulating transforming growth factor-?1 and integrin expression.	Pubmed	0.002019	1	0.005688	0.05823	1	1	TGFB1
Pubmed	21546974	Scraping fibrosis: UMODulating renal fibrosis.	Pubmed	0.002019	1	0.005688	0.05823	1	1	UMOD
Pubmed	31041642	Loss of Tyrosine Phosphatase Delta Promotes Gastric Cancer Progression via Signal Transducer and Activator of Transcription 3 Pathways.	Pubmed	0.002019	1	0.005688	0.05823	1	1	PTPRD
Pubmed	17168204	[The relationship between ACE I/D polymorphism and HDL cholesterol].	Pubmed	0.002019	1	0.005688	0.05823	1	1	ACE
Pubmed	10627575	Mice deficient in cellular glutathione peroxidase show increased vulnerability to malonate, 3-nitropropionic acid, and 1-methyl-4-phenyl-1,2,5,6-tetrahydropyridine.	Pubmed	0.002019	1	0.005688	0.05823	1	1	GPX1
Pubmed	26631499	Expression of Genes Involved in Cellular Adhesion and Extracellular Matrix Remodeling Correlates with Poor Survival of Patients with Renal Cancer.	Pubmed	0.002019	1	0.005688	0.05823	1	1	TGFB1
Pubmed	36860147	Angiotensin-converting enzyme insertion/deletion gene polymorphism in patients with laryngeal cancer.	Pubmed	0.002019	1	0.005688	0.05823	1	1	ACE
Pubmed	9916793	Variation in DCP1, encoding ACE, is associated with susceptibility to Alzheimer disease.	Pubmed	0.002019	1	0.005688	0.05823	1	1	ACE
Pubmed	23142380	Transforming growth factor ?-1 stimulates profibrotic epithelial signaling to activate pericyte-myofibroblast transition in obstructive kidney fibrosis.	Pubmed	0.002019	1	0.005688	0.05823	1	1	TGFB1
Pubmed	34085542	Angiotensin-converting enzyme-1 gene insertion/deletion polymorphism may be associated with COVID-19 clinical severity: a prospective cohort study.	Pubmed	0.002019	1	0.005688	0.05823	1	1	ACE
Pubmed	24054539	A parallel increase in placental oxidative stress and antioxidant defenses occurs in pre-gestational type 1 but not gestational diabetes.	Pubmed	0.002019	1	0.005688	0.05823	1	1	GPX1
Pubmed	16209640	Revealing transforming growth factor-beta signaling transduction in human kidney by gene expression data mining.	Pubmed	0.002019	1	0.005688	0.05823	1	1	TGFB1
Pubmed	34433666	TRIM47 activates NF-?B signaling via PKC-?/PKD3 stabilization and contributes to endocrine therapy resistance in breast cancer.	Pubmed	0.002019	1	0.005688	0.05823	1	1	TRIM47
Pubmed	12442545	[Polymorphism of the angiotensin-converting enzyme gene in cardiovascular pathology].	Pubmed	0.002019	1	0.005688	0.05823	1	1	ACE
Pubmed	14661817	ACE genotype and physical training effects: a randomized study among elderly Danes.	Pubmed	0.002019	1	0.005688	0.05823	1	1	ACE
Pubmed	17047091	Angiotensinogen and transforming growth factor beta1: novel genes in the pathogenesis of Crohn's disease.	Pubmed	0.002019	1	0.005688	0.05823	1	1	TGFB1
Pubmed	20543463	Influence of intense pulsed light on the secretion of TGF-beta1 in cultured human fibroblasts and intervention of JNK inhibitor.	Pubmed	0.002019	1	0.005688	0.05823	1	1	TGFB1
Pubmed	18936038	Association of transforming growth factor-beta 1 polymorphisms with genetic susceptibility to TNM stage I or II gastric cancer.	Pubmed	0.002019	1	0.005688	0.05823	1	1	TGFB1
Pubmed	30496406	Emerging roles of transforming growth factor ? signaling in wet age-related macular degeneration.	Pubmed	0.002019	1	0.005688	0.05823	1	1	TGFB1
Pubmed	19940507	Serum transforming growth factor-beta levels depend on allergen exposure in allergic rhinitis.	Pubmed	0.002019	1	0.005688	0.05823	1	1	TGFB1
Pubmed	7958907	Targeted deletion of the TGF-beta 1 gene causes rapid progression to squamous cell carcinoma.	Pubmed	0.002019	1	0.005688	0.05823	1	1	TGFB1
Pubmed	23973719	The importance of association between angiotensin-converting enzyme (ACE) Gene I/D polymorphism and diabetic peripheral neuropathy.	Pubmed	0.002019	1	0.005688	0.05823	1	1	ACE
Pubmed	28854149	Chronic exercise reduces hypothalamic transforming growth factor-?1 in middle-aged obese mice.	Pubmed	0.002019	1	0.005688	0.05823	1	1	TGFB1
Pubmed	29544731	Autocrine transforming growth factor-?/activin A-Smad signaling induces hepatic progenitor cells undergoing partial epithelial-mesenchymal transition states.	Pubmed	0.002019	1	0.005688	0.05823	1	1	TGFB1
Pubmed	19664801	The DD genotype of the angiotensin converting enzyme gene independently associates with CMR-derived abnormal microvascular perfusion in patients with a first anterior ST-segment elevation myocardial infarction treated with thrombolytic agents.	Pubmed	0.002019	1	0.005688	0.05823	1	1	ACE
Pubmed	18506891	Transforming growth factor-beta gene expression signature in mouse hepatocytes predicts clinical outcome in human cancer.	Pubmed	0.002019	1	0.005688	0.05823	1	1	TGFB1
Pubmed	26401072	Local corticosterone production and angiotensin-I converting enzyme shedding in a mouse model of intestinal inflammation.	Pubmed	0.002019	1	0.005688	0.05823	1	1	ACE
Pubmed	26440649	Association between the angiotensin-converting enzyme gene insertion/deletion polymorphism and susceptibility to systemic lupus erythematosus in an Indian population.	Pubmed	0.002019	1	0.005688	0.05823	1	1	ACE
Pubmed	25789971	Autophagy is a regulator of TGF-?1-induced fibrogenesis in primary human atrial myofibroblasts.	Pubmed	0.002019	1	0.005688	0.05823	1	1	TGFB1
Pubmed	25113440	Mutational and functional analysis of the tumor-suppressor PTPRD in human melanoma.	Pubmed	0.002019	1	0.005688	0.05823	1	1	PTPRD
Pubmed	23744644	Retinoic acid, acting as a highly specific IgA isotype switch factor, cooperates with TGF-?1 to enhance the overall IgA response.	Pubmed	0.002019	1	0.005688	0.05823	1	1	TGFB1
Pubmed	16186399	Modulation of the renal response to ACE inhibition by ACE insertion/deletion polymorphism during hyperglycemia in normotensive, normoalbuminuric type 1 diabetic patients.	Pubmed	0.002019	1	0.005688	0.05823	1	1	ACE
Pubmed	30088535	ACE gene dosage determines additional autonomic dysfunction and increases renal angiotensin II levels in diabetic mice.	Pubmed	0.002019	1	0.005688	0.05823	1	1	ACE
Pubmed	11562367	Opposite roles of selenium-dependent glutathione peroxidase-1 in superoxide generator diquat- and peroxynitrite-induced apoptosis and signaling.	Pubmed	0.002019	1	0.005688	0.05823	1	1	GPX1
Pubmed	16918342	The role of insertion allele of angiotensin converting enzyme gene in higher endurance efficiency and some aspects of pathophysiological and drug effects.	Pubmed	0.002019	1	0.005688	0.05823	1	1	ACE
Pubmed	11749850	Distribution of angiotensin converting enzyme gene polymorphism among Northern Hans, Dahurs, and Ewenks.	Pubmed	0.002019	1	0.005688	0.05823	1	1	ACE
Pubmed	22155748	A p.R369G POLG2 mutation associated with adPEO and multiple mtDNA deletions causes decreased affinity between polymerase ? subunits.	Pubmed	0.002019	1	0.005688	0.05823	1	1	POLG2
Pubmed	12514670	Association between angiotensin I-converting enzyme gene insertion/deletion polymorphism and mitral valve prolapse syndrome.	Pubmed	0.002019	1	0.005688	0.05823	1	1	ACE
Pubmed	32726712	Novel ACE mutations mimicking sarcoidosis by increasing blood ACE levels.	Pubmed	0.002019	1	0.005688	0.05823	1	1	ACE
Pubmed	16476718	Increased expression of monocytic angiotensin-converting enzyme in dialysis patients with cardiovascular disease.	Pubmed	0.002019	1	0.005688	0.05823	1	1	ACE
Pubmed	26355565	Inflammatory bowel disease (IBD) locus 12: is glutathione peroxidase-1 (GPX1) the relevant gene?	Pubmed	0.002019	1	0.005688	0.05823	1	1	GPX1
Pubmed	28002805	Expression of PSMA in tumor neovasculature of high grade sarcomas including synovial sarcoma, rhabdomyosarcoma, undifferentiated sarcoma and MPNST.	Pubmed	0.002019	1	0.005688	0.05823	1	1	FOLH1
Pubmed	31137960	TGF-? in Mice Ameliorates Experimental Autoimmune Encephalomyelitis in Regulating NK Cell Activity.	Pubmed	0.002019	1	0.005688	0.05823	1	1	TGFB1
Pubmed	25092717	Lack of association between ACE insertion/deletion polymorphism and lung cancer: A meta-analysis.	Pubmed	0.002019	1	0.005688	0.05823	1	1	ACE
Pubmed	25138701	TGF-?1 enhances SDF-1-induced migration and tube formation of choroid-retinal endothelial cells by up-regulating CXCR4 and CXCR7 expression.	Pubmed	0.002019	1	0.005688	0.05823	1	1	TGFB1
Pubmed	18181094	Renin-angiotensin system inhibitors, angiotensin I-converting enzyme gene insertion/deletion polymorphism, and cancer: the Rotterdam Study.	Pubmed	0.002019	1	0.005688	0.05823	1	1	ACE
Pubmed	12479636	Expression of matrix metalloproteinases in cyclosporin-treated gingival fibroblasts is regulated by transforming growth factor (TGF)-beta1 autocrine stimulation.	Pubmed	0.002019	1	0.005688	0.05823	1	1	TGFB1
Pubmed	21725704	Association between the T869C polymorphism of transforming growth factor-beta 1 and diabetic nephropathy: a meta-analysis.	Pubmed	0.002019	1	0.005688	0.05823	1	1	TGFB1
Pubmed	15138870	Is ACE gene polymorphism a risk factor for renal scarring with low-grade reflux?	Pubmed	0.002019	1	0.005688	0.05823	1	1	ACE
Pubmed	27500766	Elevated levels of plasma transforming growth factor-?1 in idiopathic and heritable pulmonary arterial hypertension.	Pubmed	0.002019	1	0.005688	0.05823	1	1	TGFB1
Pubmed	17651783	High levels of the p53 inhibitor MDM4 in head and neck squamous carcinomas.	Pubmed	0.002019	1	0.005688	0.05823	1	1	MDM4
Pubmed	8301216	TGF-beta 1 inhibits both endotoxin-induced prostaglandin synthesis and expression of the TIS10/prostaglandin synthase 2 gene in murine macrophages.	Pubmed	0.002019	1	0.005688	0.05823	1	1	TGFB1
Pubmed	26125265	Angiotensin-converting enzyme gene insertion deletion (ACE I/D) polymorphism in Saudi children with congenital heart disease.	Pubmed	0.002019	1	0.005688	0.05823	1	1	ACE
Pubmed	10915565	Chronic brain oxidation in a glutathione peroxidase knockout mouse model results in increased resistance to induced epileptic seizures.	Pubmed	0.002019	1	0.005688	0.05823	1	1	GPX1
Pubmed	27110896	Functional Interaction of the Ankylosing Spondylitis-Associated Endoplasmic Reticulum Aminopeptidase 2 With the HLA-B*27 Peptidome in Human Cells.	Pubmed	0.002019	1	0.005688	0.05823	1	1	ERAP2
Pubmed	26607758	Protein tyrosine phosphatases receptor type D is a potential tumour suppressor gene inactivated by deoxyribonucleic acid methylation in paediatric acute myeloid leukaemia.	Pubmed	0.002019	1	0.005688	0.05823	1	1	PTPRD
Pubmed	19807737	Novel CLN8 mutations confirm the clinical and ethnic diversity of late infantile neuronal ceroid lipofuscinosis.	Pubmed	0.002019	1	0.005688	0.05823	1	1	CLN8
Pubmed	20664575	Complementary roles of retinoic acid and TGF-?1 in coordinated expression of mucosal integrins by T cells.	Pubmed	0.002019	1	0.005688	0.05823	1	1	TGFB1
Pubmed	11576951	Association of transforming growth factor-beta1 T29C polymorphism with the progression of diabetic nephropathy.	Pubmed	0.002019	1	0.005688	0.05823	1	1	TGFB1
Pubmed	25830829	Epithelial-mesenchymal interactions in fibrosis and repair. Transforming growth factor-? activation by epithelial cells and fibroblasts.	Pubmed	0.002019	1	0.005688	0.05823	1	1	TGFB1
Pubmed	17897624	Inhibitors of the Ca(2+)/calmodulin-dependent protein kinase phosphatase family (CaMKP and CaMKP-N).	Pubmed	0.002019	1	0.005688	0.05823	1	1	PPM1E
Pubmed	2565880	The DNF15S2 locus at 3p21 is transcribed in normal lung and small cell lung cancer.	Pubmed	0.002019	1	0.005688	0.05823	1	1	APEH
Pubmed	12478352	ACE gene polymorphism and renal scarring in primary vesicoureteric reflux.	Pubmed	0.002019	1	0.005688	0.05823	1	1	ACE
Pubmed	12166538	Angiotensin converting enzyme gene polymorphism and glomerular filtration rate changes in type 2 diabetic patients.	Pubmed	0.002019	1	0.005688	0.05823	1	1	ACE
Pubmed	24672357	The polymorphism of the ACE gene affects left ventricular hypertrophy and causes disturbances in left ventricular systolic/diastolic function in patients with autosomal dominant polycystic kidney disease.	Pubmed	0.002019	1	0.005688	0.05823	1	1	ACE
Pubmed	28228263	Reciprocal Regulation between 53BP1 and the Anaphase-Promoting Complex/Cyclosome Is Required for Genomic Stability during Mitotic Stress.	Pubmed	0.002019	1	0.005688	0.05823	1	1	TP53BP1
Pubmed	23912524	Ace I/D polymorphism is associated with habitual physical activity in pubertal boys.	Pubmed	0.002019	1	0.005688	0.05823	1	1	ACE
Pubmed	36055434	Correlation between serum angiotensin-converting enzyme (ACE) levels and intervertebral disc degeneration.	Pubmed	0.002019	1	0.005688	0.05823	1	1	ACE
Pubmed	24829844	Family-based association analysis of alcohol dependence implicates KIAA0040 on Chromosome 1q in multiplex alcohol dependence families.	Pubmed	0.002019	1	0.005688	0.05823	1	1	KIAA0040
Pubmed	17264090	Angiotensin-converting enzyme I/D polymorphism and macrovascular disease in systemic sclerosis.	Pubmed	0.002019	1	0.005688	0.05823	1	1	ACE
Pubmed	1550126	The human loci DNF15S2 and D3S94 have a high degree of sequence similarity to acyl-peptide hydrolase and are located at 3p21.3.	Pubmed	0.002019	1	0.005688	0.05823	1	1	APEH
Pubmed	26847457	Transforming growth factor-beta 1 produced by vascular smooth muscle cells predicts fibrosis in the gastrocnemius of patients with peripheral artery disease.	Pubmed	0.002019	1	0.005688	0.05823	1	1	TGFB1
Pubmed	20651228	Angiotensin-converting enzyme N-terminal inactivation alleviates bleomycin-induced lung injury.	Pubmed	0.002019	1	0.005688	0.05823	1	1	ACE
Pubmed	11665795	The DD genotype of angiotensin converting enzyme polymorphism is a risk factor for coronary artery disease and coronary stent restenosis in Japanese patients.	Pubmed	0.002019	1	0.005688	0.05823	1	1	ACE
Pubmed	27862810	Angiotensin-converting enzyme insertion/deletion polymorphism and the longitudinal progression of Alzheimer's disease.	Pubmed	0.002019	1	0.005688	0.05823	1	1	ACE
Pubmed	20422227	Maternal diabetes programs hypertension and kidney injury in offspring.	Pubmed	0.002019	1	0.005688	0.05823	1	1	TGFB1
Pubmed	8001233	Loss of heterozygosity of the human cytosolic glutathione peroxidase I gene in lung cancer.	Pubmed	0.002019	1	0.005688	0.05823	1	1	GPX1
Pubmed	25632987	Mesenchymal stem cells recruit macrophages to alleviate experimental colitis through TGF?1.	Pubmed	0.002019	1	0.005688	0.05823	1	1	TGFB1
Pubmed	7745008	Pseudohypoparathyroidism type Ib is not caused by mutations in the coding exons of the human parathyroid hormone (PTH)/PTH-related peptide receptor gene.	Pubmed	0.002019	1	0.005688	0.05823	1	1	PTH1R
Pubmed	18844933	Immunohistochemical detection of carcinoma in radical prostatectomy specimens following hormone therapy.	Pubmed	0.002019	1	0.005688	0.05823	1	1	FOLH1
Pubmed	7772607	Molecular cloning, sequencing and expression of a cDNA encoding a human liver NAD-dependent alpha-glycerol-3-phosphate dehydrogenase.	Pubmed	0.002019	1	0.005688	0.05823	1	1	GPD1
Pubmed	25112155	Association between transforming growth factor-?1gene-509C/T polymorphism and susceptibility of IgA nephropathy: a meta-analysis.	Pubmed	0.002019	1	0.005688	0.05823	1	1	TGFB1
Pubmed	29927590	Primary Deuterium Kinetic Isotope Effects: A Probe for the Origin of the Rate Acceleration for Hydride Transfer Catalyzed by Glycerol-3-Phosphate Dehydrogenase.	Pubmed	0.002019	1	0.005688	0.05823	1	1	GPD1
Pubmed	28934958	Integrated network analysis to explore the key genes regulated by parathyroid hormone receptor 1 in osteosarcoma.	Pubmed	0.002019	1	0.005688	0.05823	1	1	PTH1R
Pubmed	12911563	Transforming growth factor beta1 genotype polymorphisms determine AV fistula patency in hemodialysis patients.	Pubmed	0.002019	1	0.005688	0.05823	1	1	TGFB1
Pubmed	23059779	A study of ethnic differences in TGF?1 gene polymorphisms and effects on the risk of radiation pneumonitis in non-small-cell lung cancer.	Pubmed	0.002019	1	0.005688	0.05823	1	1	TGFB1
Pubmed	14671197	Association of glutathione peroxidase activity with insulin resistance and dietary fat intake during normal pregnancy.	Pubmed	0.002019	1	0.005688	0.05823	1	1	GPX1
Pubmed	31185683	Genetic Association of Angiotensin-Converting Enzyme (ACE) Gene I/D Polymorphism with Preterm Birth in Korean Women: Case-Control Study and Meta-Analysis.	Pubmed	0.002019	1	0.005688	0.05823	1	1	ACE
Pubmed	2577873	The FGF-related oncogenes hst and int.2, and the bcl.1 locus are contained within one megabase in band q13 of chromosome 11, while the fgf.5 oncogene maps to 4q21.	Pubmed	0.002019	1	0.005688	0.05823	1	1	FGF5
Pubmed	23418342	Inhibition of overactive transforming growth factor-? signaling by prostacyclin analogs in pulmonary arterial hypertension.	Pubmed	0.002019	1	0.005688	0.05823	1	1	TGFB1
Pubmed	30027616	Six-Transmembrane Epithelial Antigen of the Prostate-1 (STEAP-1)-Targeted Ultrasound Imaging Microbubble Improves Detection of Prostate Cancer In Vivo.	Pubmed	0.002019	1	0.005688	0.05823	1	1	STEAP1
Pubmed	15006917	T29C polymorphism in the transforming growth factor beta1 gene and postmenopausal breast cancer risk: the Multiethnic Cohort Study.	Pubmed	0.002019	1	0.005688	0.05823	1	1	TGFB1
Pubmed	28423719	AMPK? phosphatase Ppm1E upregulation in human gastric cancer is required for cell proliferation.	Pubmed	0.002019	1	0.005688	0.05823	1	1	PPM1E
Pubmed	16136034	Angiotensin-converting enzyme gene insertion/deletion polymorphism is associated with risk of oral precancerous lesion in betel quid chewers.	Pubmed	0.002019	1	0.005688	0.05823	1	1	ACE
Pubmed	21268543	The role of plasma transforming growth factor beta-1 in the development of fibrosis in patient with HCV related steatohepatitis.	Pubmed	0.002019	1	0.005688	0.05823	1	1	TGFB1
Pubmed	23299466	Association of angiotensin-converting enzyme gene insertion/deletion polymorphism with decreased risk for basal cell carcinoma.	Pubmed	0.002019	1	0.005688	0.05823	1	1	ACE
Pubmed	22371403	[Regulation of melanogenesis: the role of cAMP and MITF].	Pubmed	0.002019	1	0.005688	0.05823	1	1	TGFB1
Pubmed	19724928	Ribozyme to TGF-beta1 mRNA abrogates immunosuppressive effects of human colorectal adenocarcinoma HRT-18 cells in vitro and in vivo.	Pubmed	0.002019	1	0.005688	0.05823	1	1	TGFB1
Pubmed	20483169	Associations between the angiotensin-converting enzyme insertion/deletion polymorphism and monoamine metabolite concentrations in cerebrospinal fluid.	Pubmed	0.002019	1	0.005688	0.05823	1	1	ACE
Pubmed	16136003	Association of ACE polymorphisms with left ventricular hypertrophy.	Pubmed	0.002019	1	0.005688	0.05823	1	1	ACE
Pubmed	22034507	Characterization of a recurrent in-frame UMOD indel mutation causing late-onset autosomal dominant end-stage renal failure.	Pubmed	0.002019	1	0.005688	0.05823	1	1	UMOD
Pubmed	2371275	Cloning of an integrin beta subunit exhibiting high homology with integrin beta 3 subunit.	Pubmed	0.002019	1	0.005688	0.05823	1	1	ITGB5
Pubmed	29663347	A TGF-?1 genetic variant at the miRNA187 binding site significantly modifies risk of HPV16-associated oropharyngeal cancer.	Pubmed	0.002019	1	0.005688	0.05823	1	1	TGFB1
Pubmed	11453244	The influence of transforming growth factor-beta1 gene polymorphisms on the severity of gingival overgrowth associated with concomitant use of cyclosporin A and a calcium channel blocker.	Pubmed	0.002019	1	0.005688	0.05823	1	1	TGFB1
Pubmed	29578190	Uromodulin rs4293393 T>C variation is associated with kidney disease in patients with type 2 diabetes.	Pubmed	0.002019	1	0.005688	0.05823	1	1	UMOD
Pubmed	24696269	ACE polymorphism and use of ACE inhibitors: effects on memory performance.	Pubmed	0.002019	1	0.005688	0.05823	1	1	ACE
Pubmed	33589770	Clinical significance of STEAP1 extracellular vesicles in prostate cancer.	Pubmed	0.002019	1	0.005688	0.05823	1	1	STEAP1
Pubmed	8724851	The nucleotide sequence of human acylamino acid-releasing enzyme.	Pubmed	0.002019	1	0.005688	0.05823	1	1	APEH
Pubmed	15294324	Haplotype frequencies and linkage disequilibrium analysis of four frequent polymorphisms at the PTH/PTH-related peptide receptor gene locus.	Pubmed	0.002019	1	0.005688	0.05823	1	1	PTH1R
Pubmed	14757856	A study of gene--environment interaction on the gene for angiotensin converting enzyme: a combined functional and population based approach.	Pubmed	0.002019	1	0.005688	0.05823	1	1	ACE
Pubmed	18375760	Molecular recognition of parathyroid hormone by its G protein-coupled receptor.	Pubmed	0.002019	1	0.005688	0.05823	1	1	PTH1R
Pubmed	18804090	Characterization of a cancer cell line that expresses a splicing variant form of 53BP1: separation of checkpoint and repair functions in 53BP1.	Pubmed	0.002019	1	0.005688	0.05823	1	1	TP53BP1
Pubmed	32250105	The Organization of Active Site Side Chains of Glycerol-3-phosphate Dehydrogenase Promotes Efficient Enzyme Catalysis and Rescue of Variant Enzymes.	Pubmed	0.002019	1	0.005688	0.05823	1	1	GPD1
Pubmed	8424943	Transforming growth factor beta 1: secondary structure as determined by heteronuclear magnetic resonance spectroscopy.	Pubmed	0.002019	1	0.005688	0.05823	1	1	TGFB1
Pubmed	8424942	Transforming growth factor beta 1: NMR signal assignments of the recombinant protein expressed and isotopically enriched using Chinese hamster ovary cells.	Pubmed	0.002019	1	0.005688	0.05823	1	1	TGFB1
Pubmed	35732157	NMT1 Enhances the Stemness of NSCLC Cells by Activating the PI3K/AKT Pathway.	Pubmed	0.002019	1	0.005688	0.05823	1	1	NMT1
Pubmed	11903350	A prospective evaluation of the angiotensin-converting enzyme D/I polymorphism and left ventricular remodeling in the 'Healing and Early Afterload Reducing Therapy' study.	Pubmed	0.002019	1	0.005688	0.05823	1	1	ACE
Pubmed	28324043	Reduced Transforming Growth Factor-? Activity in the Endometrium of Women With Heavy Menstrual Bleeding.	Pubmed	0.002019	1	0.005688	0.05823	1	1	TGFB1
Pubmed	32240778	A correlational meta-analytical study of transforming growth factor-? genetic polymorphisms as a risk factor for chronic obstructive pulmonary disease.	Pubmed	0.002019	1	0.005688	0.05823	1	1	TGFB1
Pubmed	15942255	Transforming growth factor-beta1 SNPs: genetic and phenotypic correlations in progressive kidney insufficiency.	Pubmed	0.002019	1	0.005688	0.05823	1	1	TGFB1
Pubmed	12864773	ACE DD genotype: an independent predisposition factor to venous thromboembolism.	Pubmed	0.002019	1	0.005688	0.05823	1	1	ACE
Pubmed	29172745	Association of ACE gene A2350G and I/D polymorphisms with essential hypertension in the northernmost province of China.	Pubmed	0.002019	1	0.005688	0.05823	1	1	ACE
Pubmed	28087740	Bone Microenvironment Changes in Latexin Expression Promote Chemoresistance.	Pubmed	0.002019	1	0.005688	0.05823	1	1	LXN
Pubmed	11021537	Abnormal Stat activation, hematopoietic homeostasis, and innate immunity in c-fes-/- mice.	Pubmed	0.002019	1	0.005688	0.05823	1	1	FES
Pubmed	15943594	Polymorphisms of the TGF-beta1 gene are not associated with bronchial asthma in Caucasian children.	Pubmed	0.002019	1	0.005688	0.05823	1	1	TGFB1
Pubmed	9178745	Constitutive activation of the cyclic adenosine 3',5'-monophosphate signaling pathway by parathyroid hormone (PTH)/PTH-related peptide receptors mutated at the two loci for Jansen's metaphyseal chondrodysplasia.	Pubmed	0.002019	1	0.005688	0.05823	1	1	PTH1R
Pubmed	20688470	Effects of prolonged exercise on left ventricular mechanical synchrony in long-distance runners: importance of previous exposure to endurance races.	Pubmed	0.002019	1	0.005688	0.05823	1	1	ACE
Pubmed	23129244	New functions of protein kinase Gcn2 in yeast and mammals.	Pubmed	0.002019	1	0.005688	0.05823	1	1	EIF2AK4
Pubmed	23876437	Genetic ACE I/D polymorphism and recurrence of atrial fibrillation after catheter ablation.	Pubmed	0.002019	1	0.005688	0.05823	1	1	ACE
Pubmed	23839495	Dipeptidase 1 (DPEP1) is a marker for the transition from low-grade to high-grade intraepithelial neoplasia and an adverse prognostic factor in colorectal cancer.	Pubmed	0.002019	1	0.005688	0.05823	1	1	DPEP1
Pubmed	15295612	Association of ACE gene haplotype with essential hypertension.	Pubmed	0.002019	1	0.005688	0.05823	1	1	ACE
Pubmed	33743194	Global phosphoproteomics pinpoints uncharted Gcn2-mediated mechanisms of translational control.	Pubmed	0.002019	1	0.005688	0.05823	1	1	EIF2AK4
Pubmed	17872377	Altered selectivity of parathyroid hormone (PTH) and PTH-related protein (PTHrP) for distinct conformations of the PTH/PTHrP receptor.	Pubmed	0.002019	1	0.005688	0.05823	1	1	PTH1R
Pubmed	27355324	N-Ethylmaleimide Sensitive Factor (NSF) Inhibition Prevents Vascular Instability following Gram-Positive Pulmonary Challenge.	Pubmed	0.002019	1	0.005688	0.05823	1	1	NSF
Pubmed	22513132	Interaction between smoking and functional polymorphism in the TGFB1 gene is associated with ischaemic heart disease and myocardial infarction in patients with rheumatoid arthritis: a cross-sectional study.	Pubmed	0.002019	1	0.005688	0.05823	1	1	TGFB1
Pubmed	21605940	A polymorphism within the promoter of the TGF?1 gene is associated with radiation sensitivity using an objective radiologic endpoint.	Pubmed	0.002019	1	0.005688	0.05823	1	1	TGFB1
Pubmed	11286523	The D-allele of the ACE polymorphism is related to increased QT dispersion in 609 patients after myocardial infarction.	Pubmed	0.002019	1	0.005688	0.05823	1	1	ACE
Pubmed	19505317	High frequency of the D allele of the angiotensin-converting enzyme gene in Arabic populations.	Pubmed	0.002019	1	0.005688	0.05823	1	1	ACE
Pubmed	9786939	An alternatively spliced fibroblast growth factor (FGF)-5 mRNA is abundant in brain and translates into a partial agonist/antagonist for FGF-5 neurotrophic activity.	Pubmed	0.002019	1	0.005688	0.05823	1	1	FGF5
Pubmed	27181170	Serum TGF-?1 in patients with acute myocardial infarction.	Pubmed	0.002019	1	0.005688	0.05823	1	1	TGFB1
Pubmed	11903319	Different aortic reflection wave responses following long-term angiotensin-converting enzyme inhibition and beta-blocker in essential hypertension.	Pubmed	0.002019	1	0.005688	0.05823	1	1	ACE
Pubmed	16113310	Transforming growth factor beta 1 production by CD4+ CD25+ regulatory T cells in peripheral blood mononuclear cells from healthy subjects stimulated with Leishmania guyanensis.	Pubmed	0.002019	1	0.005688	0.05823	1	1	TGFB1
Pubmed	8160780	Accumulation of the adenosine triphosphate synthase subunit C in the mnd mutant mouse. A model for neuronal ceroid lipofuscinosis.	Pubmed	0.002019	1	0.005688	0.05823	1	1	CLN8
Pubmed	11903317	Angiotensin I-converting enzyme and metabolism of the haematological peptide N-acetyl-seryl-aspartyl-lysyl-proline.	Pubmed	0.002019	1	0.005688	0.05823	1	1	ACE
Pubmed	28504003	Different metabolic responses induced by long-term interdisciplinary therapy in obese adolescents related to ACE I/D polymorphism.	Pubmed	0.002019	1	0.005688	0.05823	1	1	ACE
Pubmed	15138837	The ACE gene insertion/deletion polymorphism and elite endurance swimming.	Pubmed	0.002019	1	0.005688	0.05823	1	1	ACE
Pubmed	33470888	Distribution of the	Pubmed	0.002019	1	0.005688	0.05823	1	1	ACE
Pubmed	18216320	Latent TGF-beta1 protects against crescentic glomerulonephritis.	Pubmed	0.002019	1	0.005688	0.05823	1	1	TGFB1
Pubmed	15380775	The human and mouse orthologous LIM-only proteins respectively encoded in chromosome 6 and 17 show a different expression pattern.	Pubmed	0.002019	1	0.005688	0.05823	1	1	CRIP3
Pubmed	20075439	Evidence for a role of uromodulin in chronic kidney disease progression.	Pubmed	0.002019	1	0.005688	0.05823	1	1	UMOD
Pubmed	16365022	The angiotensin I-converting enzyme gene insertion/deletion polymorphism is linked to early gastric cancer.	Pubmed	0.002019	1	0.005688	0.05823	1	1	ACE
Pubmed	36210267	Role of TGF-?1 +869T>C polymorphism in renal dysfunction one year after heart transplantation.	Pubmed	0.002019	1	0.005688	0.05823	1	1	TGFB1
Pubmed	33935123	Association of TGFB1 gene polymorphisms with cervical cancer in Bangladeshi women: A case-control study.	Pubmed	0.002019	1	0.005688	0.05823	1	1	TGFB1
Pubmed	18496980	Angiotensin converting enzyme genotype affects development and course of sarcoidosis in Asian Indians.	Pubmed	0.002019	1	0.005688	0.05823	1	1	ACE
Pubmed	22193988	Gene silencing of TGF-?1 enhances antitumor immunity induced with a dendritic cell vaccine by reducing tumor-associated regulatory T cells.	Pubmed	0.002019	1	0.005688	0.05823	1	1	TGFB1
Pubmed	11966931	5 polymorphisms in the transforming growth factor-beta 1 gene (TGF-beta 1) in adult periodontitis.	Pubmed	0.002019	1	0.005688	0.05823	1	1	TGFB1
Pubmed	29435690	Angiotensin-Converting Enzyme Gene Insertion/Deletion Polymorphism and Cardiometabolic Risk Factors: A Study Among Bhil Tribal Population from Two Environmental Settings.	Pubmed	0.002019	1	0.005688	0.05823	1	1	ACE
Pubmed	30352462	Association of Angiotensin-Converting Enzyme Insertion/Deletion Polymorphism with Recurrent Pregnancy Loss: a Meta-Analysis of 26 Case-Control Studies.	Pubmed	0.002019	1	0.005688	0.05823	1	1	ACE
Pubmed	25260899	Association of serum IgG N-glycome and transforming growth factor-?1 with hepatitis B virus e antigen seroconversion during entecavir therapy.	Pubmed	0.002019	1	0.005688	0.05823	1	1	TGFB1
Pubmed	11879185	Epitope-specific antibody-induced cleavage of angiotensin-converting enzyme from the cell surface.	Pubmed	0.002019	1	0.005688	0.05823	1	1	ACE
Pubmed	12297007	Association between angiotensin I-converting enzyme gene polymorphism and hypertension in selected individuals of the Bangladeshi population.	Pubmed	0.002019	1	0.005688	0.05823	1	1	ACE
Pubmed	15510584	High frequency of DD polymorphism of the angiotensin-converting enzyme gene in Turkish asthmatic patients.	Pubmed	0.002019	1	0.005688	0.05823	1	1	ACE
Pubmed	14757836	A new gamma-interferon-inducible promoter and splice variants of an anti-angiogenic human tRNA synthetase.	Pubmed	0.002019	1	0.005688	0.05823	1	1	WARS2
Pubmed	30038284	MDM4 contributes to the increased risk of glioma susceptibility in Han Chinese population.	Pubmed	0.002019	1	0.005688	0.05823	1	1	MDM4
Pubmed	14617508	Immunostimulatory DNA inhibits transforming growth factor-beta expression and airway remodeling.	Pubmed	0.002019	1	0.005688	0.05823	1	1	TGFB1
Pubmed	25775409	Second trimester angiotensing-converting enzyme and uterine artery Doppler as predictors of preeclampsia in a high-risk population.	Pubmed	0.002019	1	0.005688	0.05823	1	1	ACE
Pubmed	29376733	Primary failure of eruption: Clinical and genetic findings in the mixed dentition.	Pubmed	0.002019	1	0.005688	0.05823	1	1	PTH1R
Pubmed	24564406	Association of T869, C509T, G915C gene polymorphism of transforming growth factor-?1 with IgA nephropathy risk.	Pubmed	0.002019	1	0.005688	0.05823	1	1	TGFB1
Pubmed	36151326	A UMOD variant with intermediate effects.	Pubmed	0.002019	1	0.005688	0.05823	1	1	UMOD
Pubmed	26271396	TGF Beta1 Expression Correlates with Survival and Tumor Aggressiveness of Prostate Cancer.	Pubmed	0.002019	1	0.005688	0.05823	1	1	TGFB1
Pubmed	20929987	Role of PTH1R internalization in osteoblasts and bone mass using a phosphorylation-deficient knock-in mouse model.	Pubmed	0.002019	1	0.005688	0.05823	1	1	PTH1R
Pubmed	27075967	Human macrophages induce CD4(+)Foxp3(+) regulatory T cells via binding and re-release of TGF-?.	Pubmed	0.002019	1	0.005688	0.05823	1	1	TGFB1
Pubmed	16272779	The relationship between angiotensin converting enzyme gene polymorphism, coronary artery disease, and stent restenosis: the role of angiotensin converting enzyme inhibitors in stent restenosis in patients with diabetes mellitus.	Pubmed	0.002019	1	0.005688	0.05823	1	1	ACE
Pubmed	14769811	Effect of reduced angiotensin-converting enzyme gene expression and angiotensin-converting enzyme inhibition on angiotensin and bradykinin peptide levels in mice.	Pubmed	0.002019	1	0.005688	0.05823	1	1	ACE
Pubmed	20219718	Proteome changes of human bronchial epithelial cells in response to pro-inflammatory mediator leukotriene E4 and pro-remodelling factor TGF-beta1.	Pubmed	0.002019	1	0.005688	0.05823	1	1	TGFB1
Pubmed	30935692	Novel long non-coding RNA AV310809 promotes TGF-?1 induced epithelial-mesenchymal transition of human peritoneal mesothelial cells via activation of the Wnt2/?-catenin signaling pathway.	Pubmed	0.002019	1	0.005688	0.05823	1	1	TGFB1
Pubmed	21185702	Association between the rs1050450 glutathione peroxidase-1 (C > T) gene variant and peripheral neuropathy in two independent samples of subjects with diabetes mellitus.	Pubmed	0.002019	1	0.005688	0.05823	1	1	GPX1
Pubmed	17468136	Mechanisms of induction of airway smooth muscle hyperplasia by transforming growth factor-beta.	Pubmed	0.002019	1	0.005688	0.05823	1	1	TGFB1
Pubmed	26811476	A structured interdomain linker directs self-polymerization of human uromodulin.	Pubmed	0.002019	1	0.005688	0.05823	1	1	UMOD
Pubmed	28970582	Role of the Transforming Growth Factor-? in regulating hepatocellular carcinoma oxidative metabolism.	Pubmed	0.002019	1	0.005688	0.05823	1	1	TGFB1
Pubmed	18541150	Genetic variant in glutathione peroxidase 1 gene is associated with an increased risk of coronary artery disease in a Chinese population.	Pubmed	0.002019	1	0.005688	0.05823	1	1	GPX1
Pubmed	33802083	Danegaptide Prevents TGF?1-Induced Damage in Human Proximal Tubule Epithelial Cells of the Kidney.	Pubmed	0.002019	1	0.005688	0.05823	1	1	TGFB1
Pubmed	32265295	Modulation of Natural HLA-B*27:05 Ligandome by Ankylosing Spondylitis-associated Endoplasmic Reticulum Aminopeptidase 2 (ERAP2).	Pubmed	0.002019	1	0.005688	0.05823	1	1	ERAP2
Pubmed	9239404	A role for TGFbeta1 in langerhans cell biology. Further characterization of the epidermal Langerhans cell defect in TGFbeta1 null mice.	Pubmed	0.002019	1	0.005688	0.05823	1	1	TGFB1
Pubmed	8097406	Importance of Glu-125 in the catalytic activity of human renal dipeptidase.	Pubmed	0.002019	1	0.005688	0.05823	1	1	DPEP1
Pubmed	11818755	Involvement of renin-angiotensin system in pressure-flow relationship: role of angiotensin-converting enzyme gene polymorphism.	Pubmed	0.002019	1	0.005688	0.05823	1	1	ACE
Pubmed	23455487	High association of angiotensin-converting enzyme (ACE) gene insertion/deletion (I/D) polymorphism with recurrent aphthous stomatitis.	Pubmed	0.002019	1	0.005688	0.05823	1	1	ACE
Pubmed	30256368	The redox balance of healthy Brazilian adults is associated with GPX1 Pro198Leu and -602A/G polymorphisms, selenium status, and anthropometric and lifestyle parameters.	Pubmed	0.002019	1	0.005688	0.05823	1	1	GPX1
Pubmed	26873487	Correlation of TGF-?1 and oxidative stress in the blood of patients with melanoma: a clue to understanding melanoma progression?	Pubmed	0.002019	1	0.005688	0.05823	1	1	TGFB1
Pubmed	26861477	TGF-?1 inhibits the apoptosis of pulmonary arterial smooth muscle cells and contributes to pulmonary vascular medial thickening via the PI3K/Akt pathway.	Pubmed	0.002019	1	0.005688	0.05823	1	1	TGFB1
Pubmed	9880508	Cloning of the murine beta5 integrin subunit promoter. Identification of a novel sequence mediating granulocyte-macrophage colony-stimulating factor-dependent repression of beta5 integrin gene transcription.	Pubmed	0.002019	1	0.005688	0.05823	1	1	ITGB5
Pubmed	24428217	Association of transforming growth factor-?1 T869C gene polymorphism with diabetic nephropathy risk.	Pubmed	0.002019	1	0.005688	0.05823	1	1	TGFB1
Pubmed	15331890	Is AV fistula patency associated with angiotensin-converting enzyme (ACE) polymorphism and ACE inhibitor intake?	Pubmed	0.002019	1	0.005688	0.05823	1	1	ACE
Pubmed	19154219	Association between neuronal cell adhesion molecule (NRCAM) single nucleotide polymorphisms and schizophrenia in a Korean population.	Pubmed	0.002019	1	0.005688	0.05823	1	1	NRCAM
Pubmed	29338788	High-throughput immunophenotypic characterization of bone marrow- and cord blood-derived mesenchymal stromal cells reveals common and differentially expressed markers: identification of angiotensin-converting enzyme (CD143) as a marker differentially expressed between adult and perinatal tissue sources.	Pubmed	0.002019	1	0.005688	0.05823	1	1	ACE
Pubmed	18580607	The transforming growth factor-beta high-producer genotype is associated with response to hepatitis C virus-specific therapy in HIV-positive patients with acute hepatitis C.	Pubmed	0.002019	1	0.005688	0.05823	1	1	TGFB1
Pubmed	17424886	Microarray cDNA to identify inflammatory genes in nasal polyposis.	Pubmed	0.002019	1	0.005688	0.05823	1	1	TGFB1
Pubmed	12876265	Shifts in angiotensin I converting enzyme insertion allele frequency across Europe: implications for Alzheimer's disease risk.	Pubmed	0.002019	1	0.005688	0.05823	1	1	ACE
Pubmed	8977437	Cell-specific expression of the parathyroid hormone (PTH)/PTH-related peptide receptor gene in kidney from kidney-specific and ubiquitous promoters.	Pubmed	0.002019	1	0.005688	0.05823	1	1	PTH1R
Pubmed	15848527	Serum TGF-beta1 correlates with chronic histopathological lesions in protocol biopsies of kidney allograft recipients.	Pubmed	0.002019	1	0.005688	0.05823	1	1	TGFB1
Pubmed	22384214	Mutation of pescadillo disrupts oligodendrocyte formation in zebrafish.	Pubmed	0.002019	1	0.005688	0.05823	1	1	TGFB1
Pubmed	17579298	Transforming growth factor beta 1 gene polymorphism in Japanese patients with systemic lupus erythematosus.	Pubmed	0.002019	1	0.005688	0.05823	1	1	TGFB1
Pubmed	26873435	Increased Expression of Tripartite Motif (TRIM) 47 Is a Negative Prognostic Predictor in Human Prostate Cancer.	Pubmed	0.002019	1	0.005688	0.05823	1	1	TRIM47
Pubmed	18326816	Dysregulation of TGF-beta signaling and regulatory and effector T-cell function in virus-induced neuroinflammatory disease.	Pubmed	0.002019	1	0.005688	0.05823	1	1	TGFB1
Pubmed	36476191	Disruption of GCN2 Pathway Aggravates Vascular and Parenchymal Remodeling during Pulmonary Fibrosis.	Pubmed	0.002019	1	0.005688	0.05823	1	1	EIF2AK4
Pubmed	12454225	Transforming growth factor-beta(1) in the kidney and urine of patients with glomerular disease and proteinuria.	Pubmed	0.002019	1	0.005688	0.05823	1	1	TGFB1
Pubmed	36259389	Mutant Phosphodiesterase 3A Protects From Hypertension-Induced Cardiac Damage.	Pubmed	0.002019	1	0.005688	0.05823	1	1	PDE3A
Pubmed	10880344	Glutathione peroxidase-1 but not -4 is involved in the regulation of cellular 5-lipoxygenase activity in monocytic cells.	Pubmed	0.002019	1	0.005688	0.05823	1	1	GPX1
Pubmed	15848522	The influence of angiotensin-converting enzyme gene of donor and recipient on the function of transplanted kidney.	Pubmed	0.002019	1	0.005688	0.05823	1	1	ACE
Pubmed	36054236	C allele in transforming growth factor-?1 rs1800471 gene polymorphisms might indicate a protective feature in encapsulating peritoneal sclerosis development.	Pubmed	0.002019	1	0.005688	0.05823	1	1	TGFB1
Pubmed	18097613	Prevention of CCl4-induced liver cirrhosis by ribbon antisense to transforming growth factor-beta1.	Pubmed	0.002019	1	0.005688	0.05823	1	1	TGFB1
Pubmed	27040591	Pulsed electrical stimulation benefits wound healing by activating skin fibroblasts through the TGF?1/ERK/NF-?B axis.	Pubmed	0.002019	1	0.005688	0.05823	1	1	TGFB1
Pubmed	21903280	TGF?1 contributes to cardiomyogenic-like differentiation of human bone marrow mesenchymal stem cells.	Pubmed	0.002019	1	0.005688	0.05823	1	1	TGFB1
Pubmed	15799176	Angiotensin-converting enzyme gene polymorphism, left ventricular remodeling, and exercise capacity in strength-trained athletes.	Pubmed	0.002019	1	0.005688	0.05823	1	1	ACE
Pubmed	17157217	TGF-beta1 gene polymorphism in liver graft recipients.	Pubmed	0.002019	1	0.005688	0.05823	1	1	TGFB1
Pubmed	12466227	Increased expression of the cGMP-inhibited cAMP-specific (PDE3) and cGMP binding cGMP-specific (PDE5) phosphodiesterases in models of pulmonary hypertension.	Pubmed	0.002019	1	0.005688	0.05823	1	1	PDE3A
Pubmed	36550650	Single Nucleotide Polymorphisms Of Transforming Growth Factor-?1 Gene As Potential Asthma Susceptible Variants In Punjabi Population Of Pakistan.	Pubmed	0.002019	1	0.005688	0.05823	1	1	TGFB1
Pubmed	26657971	Resequencing and Association Analysis of CLN8 with Autism Spectrum Disorder in a Japanese Population.	Pubmed	0.002019	1	0.005688	0.05823	1	1	CLN8
Pubmed	33688918	Targeting mechanosensitive MDM4 promotes lung fibrosis resolution in aged mice.	Pubmed	0.002019	1	0.005688	0.05823	1	1	MDM4
Pubmed	16499994	Polymorphisms in TGF-beta1 gene and the risk of lung cancer.	Pubmed	0.002019	1	0.005688	0.05823	1	1	TGFB1
Pubmed	17614015	Interaction between angiotensin converting enzyme insertion/deletion genotype and exercise training on knee extensor strength in older individuals.	Pubmed	0.002019	1	0.005688	0.05823	1	1	ACE
Pubmed	18036644	TGFB1 promoter polymorphism C-509T and pathophysiology of asthma.	Pubmed	0.002019	1	0.005688	0.05823	1	1	TGFB1
Pubmed	22418032	Bystander-mediated stimulation of proteolipid protein-specific regulatory T (Treg) cells confers protection against experimental autoimmune encephalomyelitis (EAE) via TGF-?.	Pubmed	0.002019	1	0.005688	0.05823	1	1	TGFB1
Pubmed	30969812	TGF-? activation impairs fibroblast ability to support adult lung epithelial progenitor cell organoid formation.	Pubmed	0.002019	1	0.005688	0.05823	1	1	TGFB1
Pubmed	24213720	Aberrant SERCA3 expression during the colorectal adenoma-adenocarcinoma sequence.	Pubmed	0.002019	1	0.005688	0.05823	1	1	ATP2A3
Pubmed	23516848	[D allele of the angiotensin converting enzyme gene is a putative risk factor of restenosis after coronary stenting in patients with coronary heart disease].	Pubmed	0.002019	1	0.005688	0.05823	1	1	ACE
Pubmed	29578200	Epigallocatechin gallate & curcumin prevent transforming growth factor beta 1-induced epithelial to mesenchymal transition in ARPE-19 cells.	Pubmed	0.002019	1	0.005688	0.05823	1	1	TGFB1
Pubmed	23444745	Polymorphisms in angiotensin-converting enzyme and glutathione s-transferase genes in Turkish population and risk for preeclampsia.	Pubmed	0.002019	1	0.005688	0.05823	1	1	ACE
Pubmed	12527685	Deletion polymorphism of the angiotensin I converting enzyme gene is a potent risk factor for coronary artery ectasia.	Pubmed	0.002019	1	0.005688	0.05823	1	1	ACE
Pubmed	19107881	Prostate-specific membrane antigen and its truncated form PSM'.	Pubmed	0.002019	1	0.005688	0.05823	1	1	FOLH1
Pubmed	18350552	K45R variant of squalene synthase increases total cholesterol levels in two study samples from a French Canadian population.	Pubmed	0.002019	1	0.005688	0.05823	1	1	FDFT1
Pubmed	21047210	Mesenchymal stem cells contribute to the abnormal bone marrow microenvironment in patients with chronic idiopathic neutropenia by overproduction of transforming growth factor-?1.	Pubmed	0.002019	1	0.005688	0.05823	1	1	TGFB1
Pubmed	33963223	Spotlight on PSMA as a new theranostic biomarker for bladder cancer.	Pubmed	0.002019	1	0.005688	0.05823	1	1	FOLH1
Pubmed	21652690	The association between angiotensin-converting enzyme insertion/deletion gene variant and risk of focal segmental glomerulosclerosis: a systematic review and meta-analysis.	Pubmed	0.002019	1	0.005688	0.05823	1	1	ACE
Pubmed	8976197	A role for endogenous transforming growth factor beta 1 in Langerhans cell biology: the skin of transforming growth factor beta 1 null mice is devoid of epidermal Langerhans cells.	Pubmed	0.002019	1	0.005688	0.05823	1	1	TGFB1
Pubmed	24781757	SDHA mutations causing a multisystem mitochondrial disease: novel mutations and genetic overlap with hereditary tumors.	Pubmed	0.002019	1	0.005688	0.05823	1	1	SDHA
Pubmed	12166654	Relation between angiotensin-converting enzyme II genotype and atrial fibrillation in Japanese patients with hypertrophic cardiomyopathy.	Pubmed	0.002019	1	0.005688	0.05823	1	1	ACE
Pubmed	32709000	Identifying Interactions between Dietary Sodium, Potassium, Sodium-Potassium Ratios, and	Pubmed	0.002019	1	0.005688	0.05823	1	1	FGF5
Pubmed	7835921	Neutralization of transforming growth factor-beta 1 in a mouse model of immune-induced lung fibrosis.	Pubmed	0.002019	1	0.005688	0.05823	1	1	TGFB1
Pubmed	32352930	Microglia modulation by TGF-?1 protects cones in mouse models of retinal degeneration.	Pubmed	0.002019	1	0.005688	0.05823	1	1	TGFB1
Pubmed	15629141	Ca2+ signaling down-regulates TGF-beta1 gene expression in CD4+ T cells.	Pubmed	0.002019	1	0.005688	0.05823	1	1	TGFB1
Pubmed	21519921	MED19 promotes proliferation and tumorigenesis of lung cancer.	Pubmed	0.002019	1	0.005688	0.05823	1	1	MED19
Pubmed	18761817	Laboratory characterizations on 2007 cases of monoclonal gammopathies in East China.	Pubmed	0.002019	1	0.005688	0.05823	1	1	TGFB1
Pubmed	21280981	Efficacy of plasma TGF-?1 level in predicting therapeutic efficacy and prognosis in patients with advanced non-small cell lung cancer.	Pubmed	0.002019	1	0.005688	0.05823	1	1	TGFB1
Pubmed	19710682	A role for TGFbeta signaling in the pathogenesis of psoriasis.	Pubmed	0.002019	1	0.005688	0.05823	1	1	TGFB1
Pubmed	17653650	Sex-related influence of angiotensin-converting enzyme polymorphisms on fibrosis progression due to recurrent hepatitis C after liver transplantation.	Pubmed	0.002019	1	0.005688	0.05823	1	1	ACE
Pubmed	9662371	Transforming growth factor-beta1 is a new form of tumor suppressor with true haploid insufficiency.	Pubmed	0.002019	1	0.005688	0.05823	1	1	TGFB1
Pubmed	6270633	Purification and characterization of human converting enzyme (kininase II).	Pubmed	0.002019	1	0.005688	0.05823	1	1	ACE
Pubmed	34104107	Cytokine	Pubmed	0.002019	1	0.005688	0.05823	1	1	TGFB1
Pubmed	10759548	Impairment of synaptic transmission by transient hypoxia in hippocampal slices: improved recovery in glutathione peroxidase transgenic mice.	Pubmed	0.002019	1	0.005688	0.05823	1	1	GPX1
Pubmed	9059519	Abnormalities in mitochondria-associated membranes and phospholipid biosynthetic enzymes in the mnd/mnd mouse model of neuronal ceroid lipofuscinosis.	Pubmed	0.002019	1	0.005688	0.05823	1	1	CLN8
Pubmed	15571307	[Study on the polymorphism of angiotensin converting enzyme genes and serum angiotensin II level in patients with obstructive sleep apnea hypopnea syndrome accompanied hypertension].	Pubmed	0.002019	1	0.005688	0.05823	1	1	ACE
Pubmed	18676771	Silencing of transforming growth factor-beta1 in situ by RNA interference for breast cancer: implications for proliferation and migration in vitro and metastasis in vivo.	Pubmed	0.002019	1	0.005688	0.05823	1	1	TGFB1
Pubmed	26751072	Targeting of Proteoglycan Synthesis Pathway: A New Strategy to Counteract Excessive Matrix Proteoglycan Deposition and Transforming Growth Factor-?1-Induced Fibrotic Phenotype in Lung Fibroblasts.	Pubmed	0.002019	1	0.005688	0.05823	1	1	TGFB1
Pubmed	16679861	Angiotensin I-converting enzyme gene polymorphism modifies the smoking-cancer association: the Hisayama Study.	Pubmed	0.002019	1	0.005688	0.05823	1	1	ACE
Pubmed	27568030	Angiotensin-converting enzyme insertion/deletion gene polymorphism in multiple sclerosis: a meta-analysis.	Pubmed	0.002019	1	0.005688	0.05823	1	1	ACE
Pubmed	23481710	Transforming growth factor-?1 may be a key mediator of the fibrogenic properties of neural cells in leprosy.	Pubmed	0.002019	1	0.005688	0.05823	1	1	TGFB1
Pubmed	16002416	Angiotensin-converting enzyme (ACE) haplotypes and cyclosporine A (CsA) response: a model of the complex relationship between ACE quantitative trait locus and pathological phenotypes.	Pubmed	0.002019	1	0.005688	0.05823	1	1	ACE
Pubmed	2179816	Characterization of human and mouse c-fes cDNA clones and identification of the 5' end of the gene.	Pubmed	0.002019	1	0.005688	0.05823	1	1	FES
Pubmed	21905961	Immunohistochemical localization of transforming growth factor ?1 and ?2 in mouse testes during postnatal development.	Pubmed	0.002019	1	0.005688	0.05823	1	1	TGFB1
Pubmed	11481479	Conditional epidermal expression of TGFbeta 1 blocks neonatal lethality but causes a reversible hyperplasia and alopecia.	Pubmed	0.002019	1	0.005688	0.05823	1	1	TGFB1
Pubmed	29916550	Epigallocatechin gallate improves airway inflammation through TGF??1 signaling pathway in asthmatic mice.	Pubmed	0.002019	1	0.005688	0.05823	1	1	TGFB1
Pubmed	19529863	Expression of growth factors in endotheliocytes in vascular malformations.	Pubmed	0.002019	1	0.005688	0.05823	1	1	TGFB1
Pubmed	26486181	Genetically-reduced serum ACE activity might be a causal risk factor for obstructive sleep apnea syndrome: A meta-analysis.	Pubmed	0.002019	1	0.005688	0.05823	1	1	ACE
Pubmed	8119154	Inhibitory effects of transforming growth factor-beta 1 on androgen-induced development of neonatal mouse seminal vesicles in vitro.	Pubmed	0.002019	1	0.005688	0.05823	1	1	TGFB1
Pubmed	22974104	SDHA loss of function mutations in a subset of young adult wild-type gastrointestinal stromal tumors.	Pubmed	0.002019	1	0.005688	0.05823	1	1	SDHA
Pubmed	12143941	Progression of atherosclerosis in patients with peripheral arterial disease as a function of angiotensin-converting enzyme gene insertion/deletion polymorphism.	Pubmed	0.002019	1	0.005688	0.05823	1	1	ACE
Pubmed	30389499	GCN2 deficiency ameliorates cardiac dysfunction in diabetic mice by reducing lipotoxicity and oxidative stress.	Pubmed	0.002019	1	0.005688	0.05823	1	1	EIF2AK4
Pubmed	21833743	No association of angiotensin I converting enzyme I/D polymorphism with domain-specific cognitive function in aged men without dementia.	Pubmed	0.002019	1	0.005688	0.05823	1	1	ACE
Pubmed	11168787	Angiotensin-converting enzyme (ACE) gene polymorphisms and familial occurrence of sarcoidosis.	Pubmed	0.002019	1	0.005688	0.05823	1	1	ACE
Pubmed	28774590	Human Adipose Mesenchymal Cells Inhibit Melanocyte Differentiation and the Pigmentation of Human Skin via Increased Expression of TGF-?1.	Pubmed	0.002019	1	0.005688	0.05823	1	1	TGFB1
Pubmed	19796969	Transforming growth factor beta 1 as a biomarker of diabetic peripheral neuropathy: cross-sectional study.	Pubmed	0.002019	1	0.005688	0.05823	1	1	TGFB1
Pubmed	8156105	Involvement of autocrine mechanism of transforming growth factor-beta in the functional differentiation of pregnant mouse mammary gland.	Pubmed	0.002019	1	0.005688	0.05823	1	1	TGFB1
Pubmed	30147309	gene polymorphism is associated with COPD and COPD with pulmonary hypertension: a meta-analysis.	Pubmed	0.002019	1	0.005688	0.05823	1	1	ACE
Pubmed	28993955	The c.29T>C polymorphism of the transforming growth factor beta-1 (TGFB1) gene, bone mineral density and the occurrence of low-energy fractures in patients with inflammatory bowel disease.	Pubmed	0.002019	1	0.005688	0.05823	1	1	TGFB1
Pubmed	4065096	The structure of the human c-fes/fps proto-oncogene.	Pubmed	0.002019	1	0.005688	0.05823	1	1	FES
Pubmed	36660947	STEAP1 regulation and its influence modulating the response of LNCaP prostate cancer cells to bicalutamide, enzalutamide and apalutamide.	Pubmed	0.002019	1	0.005688	0.05823	1	1	STEAP1
Pubmed	31124915	Effects of 8 weeks of moderate-intensity resistance training on muscle changes in postmenopausal women with different angiotensin-converting enzyme insertion/deletion polymorphisms of interest.	Pubmed	0.002019	1	0.005688	0.05823	1	1	ACE
Pubmed	17940005	RIDDLE immunodeficiency syndrome is linked to defects in 53BP1-mediated DNA damage signaling.	Pubmed	0.002019	1	0.005688	0.05823	1	1	TP53BP1
Pubmed	26968207	General control nonderepressible 2 deletion predisposes to asparaginase-associated pancreatitis in mice.	Pubmed	0.002019	1	0.005688	0.05823	1	1	EIF2AK4
Pubmed	27028814	[Evaluation of GPx1 Pro198Leu Polymorphism in Idiopathic Male Infertility].	Pubmed	0.002019	1	0.005688	0.05823	1	1	GPX1
Pubmed	15655381	Angiotensin-converting enzyme i/d polymorphism in patients with malignant hypertension.	Pubmed	0.002019	1	0.005688	0.05823	1	1	ACE
Pubmed	25416682	Angiotensin-converting enzyme gene insertion/deletion polymorphism in nutritional disorders in children.	Pubmed	0.002019	1	0.005688	0.05823	1	1	ACE
Pubmed	18832670	Cutting edge: Autocrine TGF-beta sustains default tolerogenesis by IDO-competent dendritic cells.	Pubmed	0.002019	1	0.005688	0.05823	1	1	TGFB1
Pubmed	11877043	[Correlation of cell apoptosis induction with expression of human beta5 integrin on hematopoietic cells].	Pubmed	0.002019	1	0.005688	0.05823	1	1	ITGB5
Pubmed	18832678	Thymus exosomes-like particles induce regulatory T cells.	Pubmed	0.002019	1	0.005688	0.05823	1	1	TGFB1
Pubmed	12794685	Homozygous Gly555Glu mutation in the nuclear-encoded 70 kDa flavoprotein gene causes instability of the respiratory chain complex II.	Pubmed	0.002019	1	0.005688	0.05823	1	1	SDHA
Pubmed	17569825	Reciprocal TH17 and regulatory T cell differentiation mediated by retinoic acid.	Pubmed	0.002019	1	0.005688	0.05823	1	1	TGFB1
Pubmed	15983957	A novel pattern of mutation in uromodulin disorders: autosomal dominant medullary cystic kidney disease type 2, familial juvenile hyperuricemic nephropathy, and autosomal dominant glomerulocystic kidney disease.	Pubmed	0.002019	1	0.005688	0.05823	1	1	UMOD
Pubmed	12419936	Detection of angiotensin-converting enzyme gene insertion/deletion polymorphism from paraffin-embedded tissues: the Hisayama study.	Pubmed	0.002019	1	0.005688	0.05823	1	1	ACE
Pubmed	21640619	Focal positive prostate-specific membrane antigen (PSMA) expression in ganglionic tissues associated with prostate neurovascular bundle: implications for novel intraoperative PSMA-based fluorescent imaging techniques.	Pubmed	0.002019	1	0.005688	0.05823	1	1	FOLH1
Pubmed	8409446	Transforming growth factor-beta expression and natural killer cell responses during virus infection of normal, nude, and SCID mice.	Pubmed	0.002019	1	0.005688	0.05823	1	1	TGFB1
Pubmed	33761981	Attenuated TGFB signalling in macrophages decreases susceptibility to DMBA-induced mammary cancer in mice.	Pubmed	0.002019	1	0.005688	0.05823	1	1	TGFB1
Pubmed	12419932	Lack of association between angiotensin-converting enzyme gene polymorphism and peripheral vascular disease in type 2 diabetic patients in Taiwan.	Pubmed	0.002019	1	0.005688	0.05823	1	1	ACE
Pubmed	19276555	Plasma angiotensin-converting enzyme in Alzheimer's disease.	Pubmed	0.002019	1	0.005688	0.05823	1	1	ACE
Pubmed	19732043	Relative roles of TGF-beta1 and Wnt in the systemic regulation and aging of satellite cell responses.	Pubmed	0.002019	1	0.005688	0.05823	1	1	TGFB1
Pubmed	20435363	Test of association between variant tg?1 alleles and late adverse effects of breast radiotherapy.	Pubmed	0.002019	1	0.005688	0.05823	1	1	TGFB1
Pubmed	12803241	The higher immunoreactivity to ACE (angiotensin converting enzyme) in patients with type 2 diabetes mellitus than in non-diabetic individuals.	Pubmed	0.002019	1	0.005688	0.05823	1	1	ACE
Pubmed	6183005	Nucleotide sequences of feline retroviral oncogenes (v-fes) provide evidence for a family of tyrosine-specific protein kinase genes.	Pubmed	0.002019	1	0.005688	0.05823	1	1	FES
Pubmed	14658806	Angiotensin-converting enzyme polymorphisms and their potential impact on left ventricular myocardial geometry after aortic valve surgery.	Pubmed	0.002019	1	0.005688	0.05823	1	1	ACE
Pubmed	36466817	Genetic dominance of transforming growth factor-?1 polymorphisms in chronic liver disease.	Pubmed	0.002019	1	0.005688	0.05823	1	1	TGFB1
Pubmed	12117671	Analysis of transforming growth factor beta1 gene polymorphisms in patients with systemic sclerosis.	Pubmed	0.002019	1	0.005688	0.05823	1	1	TGFB1
Pubmed	33952468	A TGF? Signaling Inhibitor, SB431542, Inhibits Reovirus-mediated Lysis of Human Hepatocellular Carcinoma Cells in a TGF?-independent Manner.	Pubmed	0.002019	1	0.005688	0.05823	1	1	TGFB1
Pubmed	20881193	TGF-beta1 accelerates dendritic cell differentiation from common dendritic cell progenitors and directs subset specification toward conventional dendritic cells.	Pubmed	0.002019	1	0.005688	0.05823	1	1	TGFB1
Pubmed	17241160	Acyl peptide hydrolase, a serine proteinase isolated from conditioned medium of neuroblastoma cells, degrades the amyloid-beta peptide.	Pubmed	0.002019	1	0.005688	0.05823	1	1	APEH
Pubmed	28497593	Polymorphism of receptor-type tyrosine-protein phosphatase delta gene in the development of non-alcoholic fatty liver disease.	Pubmed	0.002019	1	0.005688	0.05823	1	1	PTPRD
Pubmed	15694998	Impact of TGFbeta1 gene polymorphisms on late renal function in pediatric heart transplantation.	Pubmed	0.002019	1	0.005688	0.05823	1	1	TGFB1
Pubmed	29206939	Paradoxical roles of TGF-? signaling in suppressing and promoting squamous cell carcinoma.	Pubmed	0.002019	1	0.005688	0.05823	1	1	TGFB1
Pubmed	31064975	Deletion Polymorphism of Angiotensin Converting Enzyme Gene is Associated with Left Ventricular Hypertrophy in Uighur Hypertension-Obstructive Sleep Apnea Hypopnea Syndrome (OSAHS) Patients.	Pubmed	0.002019	1	0.005688	0.05823	1	1	ACE
Pubmed	21855137	Regional variation in angiotensin converting enzyme activity in the human placenta.	Pubmed	0.002019	1	0.005688	0.05823	1	1	ACE
Pubmed	20798657	No association between ACE gene variation and endurance athlete status in Ethiopians.	Pubmed	0.002019	1	0.005688	0.05823	1	1	ACE
Pubmed	12697700	Cloning of transforming growth factor-beta 1 (TGF-beta 1) and its type II receptor from zebrafish ovary and role of TGF-beta 1 in oocyte maturation.	Pubmed	0.002019	1	0.005688	0.05823	1	1	TGFB1
Pubmed	35852344	Infection Initiates Hypoxia-Mediated Transforming Growth Factor-?1 Upregulation to Trigger Osteomyelitis.	Pubmed	0.002019	1	0.005688	0.05823	1	1	TGFB1
Pubmed	24658419	Dissecting the p53-Mdm2 feedback loop in vivo: uncoupling the role in p53 stability and activity.	Pubmed	0.002019	1	0.005688	0.05823	1	1	MDM4
Pubmed	10411901	Development of gene-switch transgenic mice that inducibly express transforming growth factor beta1 in the epidermis.	Pubmed	0.002019	1	0.005688	0.05823	1	1	TGFB1
Pubmed	15365253	Angiotensin-I converting enzyme gene polymorphism in Turkish type 2 diabetic patients.	Pubmed	0.002019	1	0.005688	0.05823	1	1	ACE
Pubmed	20459371	Association of TGF-beta1 gene polymorphisms in exon1 and blood levels with essential hypertension.	Pubmed	0.002019	1	0.005688	0.05823	1	1	TGFB1
Pubmed	17183606	Enhanced intra-switch region recombination during immunoglobulin class switch recombination in 53BP1-/- B cells.	Pubmed	0.002019	1	0.005688	0.05823	1	1	TP53BP1
Pubmed	23891736	Aberrant humoral immune reactivity in DOCK8 deficiency with follicular hyperplasia and nodal plasmacytosis.	Pubmed	0.002019	1	0.005688	0.05823	1	1	DOCK8
Pubmed	20172855	Dimeric arrangement of the parathyroid hormone receptor and a structural mechanism for ligand-induced dissociation.	Pubmed	0.002019	1	0.005688	0.05823	1	1	PTH1R
Pubmed	28977050	Angiotensin-Converting Enzyme ID Polymorphism in Patients with Heart Failure Secondary to Chagas Disease.	Pubmed	0.002019	1	0.005688	0.05823	1	1	ACE
Pubmed	26632599	Induction of predominant tenogenic phenotype in human dermal fibroblasts via synergistic effect of TGF-? and elongated cell shape.	Pubmed	0.002019	1	0.005688	0.05823	1	1	TGFB1
Pubmed	17121351	[An association study between the insertion/deletion polymorphism of angiotensin I converting enzyme gene and human speed endurance].	Pubmed	0.002019	1	0.005688	0.05823	1	1	ACE
Pubmed	7896816	Molecular characterization of the human transmembrane protein-tyrosine phosphatase delta. Evidence for tissue-specific expression of alternative human transmembrane protein-tyrosine phosphatase delta isoforms.	Pubmed	0.002019	1	0.005688	0.05823	1	1	PTPRD
Pubmed	26656553	[ANALYSIS OF THE ASSOCIATIONS BETWEEN ANGIOTENSIN-CONVERTING ENZYME GENE POLYMORPHISM AND ARTERIAL HYPOTENSION IN PREMATURE INFANTS WITH EARLY ONSET BACTERIAL INFECTIONS].	Pubmed	0.002019	1	0.005688	0.05823	1	1	ACE
Pubmed	24961504	Lack of association of angiotensin-converting enzyme insertion/deletion polymorphism with breast cancer: An update meta-analysis based on 10405 subjects.	Pubmed	0.002019	1	0.005688	0.05823	1	1	ACE
Pubmed	3453112	Identification of human uromodulin as the Tamm-Horsfall urinary glycoprotein.	Pubmed	0.002019	1	0.005688	0.05823	1	1	UMOD
Pubmed	24659787	Pillars Article: production of transforming growth factor ? by human T lymphocytes and its potential role in the regulation of T cell growth. J Exp Med. 1986. 163: 1037-1050.	Pubmed	0.002019	1	0.005688	0.05823	1	1	TGFB1
Pubmed	9566592	Alteration of enzymatic activities implicating neuronal degeneration in the spinal cord of the motor neuron degeneration mouse during postnatal development.	Pubmed	0.002019	1	0.005688	0.05823	1	1	CLN8
Pubmed	24659786	Close bonding: the first report of TGF-? and T cells.	Pubmed	0.002019	1	0.005688	0.05823	1	1	TGFB1
Pubmed	25186014	Human embryonic stem cells prevent T-cell activation by suppressing dendritic cells function via TGF-beta signaling pathway.	Pubmed	0.002019	1	0.005688	0.05823	1	1	TGFB1
Pubmed	19540269	Impaired sociability and cognitive function in Nrcam-null mice.	Pubmed	0.002019	1	0.005688	0.05823	1	1	NRCAM
Pubmed	28351335	Prostate-specific membrane antigen-directed nanoparticle targeting for extreme nearfield ablation of prostate cancer cells.	Pubmed	0.002019	1	0.005688	0.05823	1	1	FOLH1
Pubmed	29506626	TGF?1-mediated expression and alternative splicing of Fibronectin Extra Domain A in human podocyte culture.	Pubmed	0.002019	1	0.005688	0.05823	1	1	TGFB1
Pubmed	24333579	Construction of carotenoid biosynthetic pathways using squalene synthase.	Pubmed	0.002019	1	0.005688	0.05823	1	1	FDFT1
Pubmed	21504074	[The role of angiotensin-converting enzyme gene polymorphism in development of erectile dysfunction in patients with metabolic syndrome].	Pubmed	0.002019	1	0.005688	0.05823	1	1	ACE
Pubmed	23864144	The effect of TGF-?1 polymorphism on systemic sclerosis: a systematic review and pooled analysis of available literature.	Pubmed	0.002019	1	0.005688	0.05823	1	1	TGFB1
Pubmed	25671765	Smaller caliber renal arteries are a novel feature of uromodulin-associated kidney disease.	Pubmed	0.002019	1	0.005688	0.05823	1	1	UMOD
Pubmed	25163389	UMOD polymorphism rs12917707 is not associated with severe or stable IgA nephropathy in a large Caucasian cohort.	Pubmed	0.002019	1	0.005688	0.05823	1	1	UMOD
Pubmed	26354330	Molecular mechanisms underlying endometriosis pathogenesis revealed by bioinformatics analysis of microarray data.	Pubmed	0.002019	1	0.005688	0.05823	1	1	TGFB1
Pubmed	11408790	Association study of angiotensin-converting enzyme gene polymorphism with schizophrenia and polydipsia.	Pubmed	0.002019	1	0.005688	0.05823	1	1	ACE
Pubmed	12431652	Role of codon 10 and codon 25 polymorphisms on TGF-beta 1 gene expression and protein synthesis in stable renal allograft recipients.	Pubmed	0.002019	1	0.005688	0.05823	1	1	TGFB1
Pubmed	12431651	TGF-beta 1 gene expression in stable renal transplant recipients: influence of TGF-beta 1 gene polymorphism and immunosuppression.	Pubmed	0.002019	1	0.005688	0.05823	1	1	TGFB1
Pubmed	30763326	Effects of angiotensin converting enzyme gene polymorphism on hypertension in Africa: A meta-analysis and systematic review.	Pubmed	0.002019	1	0.005688	0.05823	1	1	ACE
Pubmed	15694930	ACE insert/delete polymorphism and atherosclerosis.	Pubmed	0.002019	1	0.005688	0.05823	1	1	ACE
Pubmed	2768222	Purification and characterization of human microsomal dipeptidase.	Pubmed	0.002019	1	0.005688	0.05823	1	1	DPEP1
Pubmed	34867940	IL-21 Rescues the Defect of IL-10-Producing Regulatory B Cells and Improves Allergic Asthma in DOCK8 Deficient Mice.	Pubmed	0.002019	1	0.005688	0.05823	1	1	DOCK8
Pubmed	33468235	Prognostic role of PHYH for overall survival (OS) in clear cell renal cell carcinoma (ccRCC).	Pubmed	0.002019	1	0.005688	0.05823	1	1	PHYH
Pubmed	29445165	53BP1 can limit sister-chromatid rupture and rearrangements driven by a distinct ultrafine DNA bridging-breakage process.	Pubmed	0.002019	1	0.005688	0.05823	1	1	TP53BP1
Pubmed	18471524	Accumulation of hedgehog-responsive progenitors parallels alcoholic liver disease severity in mice and humans.	Pubmed	0.002019	1	0.005688	0.05823	1	1	TGFB1
Pubmed	26597739	Transforming growth factor beta-1 (TGF-?1) gene single nucleotide polymorphisms (SNPs) and susceptibility to pre-eclampsia in Iranian women: A case-control study.	Pubmed	0.002019	1	0.005688	0.05823	1	1	TGFB1
Pubmed	17014924	Transforming growth factor-beta 1 levels in women with prior history of gestational diabetes mellitus.	Pubmed	0.002019	1	0.005688	0.05823	1	1	TGFB1
Pubmed	31233928	Genetic Association of Angiotensin-Converting Enzyme I/D Polymorphism with Intracranial Hemorrhage: An Updated Meta-analysis of 39 Case-Control Studies.	Pubmed	0.002019	1	0.005688	0.05823	1	1	ACE
Pubmed	28844117	Well-Differentiated Thyroid Cancer Neovasculature Expresses Prostate-Specific Membrane Antigen-a Possible Novel Therapeutic Target.	Pubmed	0.002019	1	0.005688	0.05823	1	1	FOLH1
Pubmed	17351369	Interaction between the angiotensin-converting enzyme gene insertion/deletion polymorphism and obstructive sleep apnoea as a mechanism for hypertension.	Pubmed	0.002019	1	0.005688	0.05823	1	1	ACE
Pubmed	24163131	Absence of cell surface expression of human ACE leads to perinatal death.	Pubmed	0.002019	1	0.005688	0.05823	1	1	ACE
Pubmed	3320058	Role of transforming growth factor-beta in the development of the mouse embryo.	Pubmed	0.002019	1	0.005688	0.05823	1	1	TGFB1
Pubmed	31844035	GPX1, a biomarker for the diagnosis and prognosis of kidney cancer, promotes the progression of kidney cancer.	Pubmed	0.002019	1	0.005688	0.05823	1	1	GPX1
Pubmed	33071063	[Familial pulmonary veno-occlusive disease with a composite biallelic heterozygous EIF2AK4 mutation].	Pubmed	0.002019	1	0.005688	0.05823	1	1	EIF2AK4
Pubmed	29773599	Transforming growth factor ?1-mediated functional inhibition of mesenchymal stromal cells in myelodysplastic syndromes and acute myeloid leukemia.	Pubmed	0.002019	1	0.005688	0.05823	1	1	TGFB1
Pubmed	29528020	Transforming Growth Factor ?1 in Patients with Type 2 Diabetes Mellitus After Fetal Pancreatic Stem Cell Transplant.	Pubmed	0.002019	1	0.005688	0.05823	1	1	TGFB1
Pubmed	17409139	MEK1/2 inhibitors block basal and transforming growth factor 1beta1-stimulated JC virus multiplication.	Pubmed	0.002019	1	0.005688	0.05823	1	1	TGFB1
Pubmed	25961942	PDE3A mutations cause autosomal dominant hypertension with brachydactyly.	Pubmed	0.002019	1	0.005688	0.05823	1	1	PDE3A
Pubmed	27050070	Arterial Stiffness, BMI, Dipping Status and ACE D/I Polymorphism in Type 1 Diabetic Children.	Pubmed	0.002019	1	0.005688	0.05823	1	1	ACE
Pubmed	1637551	The role of TGF-beta s in mammalian development and neoplasia.	Pubmed	0.002019	1	0.005688	0.05823	1	1	TGFB1
Pubmed	1637552	Regulation of mammary growth and function by TGF-beta.	Pubmed	0.002019	1	0.005688	0.05823	1	1	TGFB1
Pubmed	25501632	A single nucleotide polymorphism in the TGF-?1 gene (rs1982073 C>T) may contribute to increased risks of bone fracture, osteoporosis, and osteoarthritis: a meta-analysis.	Pubmed	0.002019	1	0.005688	0.05823	1	1	TGFB1
Pubmed	15076153	Family-based associations between the angiotensin- converting enzyme insertion/deletion polymorphism and multiple cardiovascular risk factors in Chinese.	Pubmed	0.002019	1	0.005688	0.05823	1	1	ACE
Pubmed	27315129	Role of UMOD Promoter Polymorphism in the Etiology of Preeclampsia.	Pubmed	0.002019	1	0.005688	0.05823	1	1	UMOD
Pubmed	19203555	Familial juvenile hyperuricemic nephropathy: report on a new mutation and a pregnancy.	Pubmed	0.002019	1	0.005688	0.05823	1	1	UMOD
Pubmed	19625489	The accessory subunit of mitochondrial DNA polymerase gamma determines the DNA content of mitochondrial nucleoids in human cultured cells.	Pubmed	0.002019	1	0.005688	0.05823	1	1	POLG2
Pubmed	12034815	RNA polymerase II complexes in the very early phase of transcription are not susceptible to TFIIS-induced exonucleolytic cleavage.	Pubmed	0.002019	1	0.005688	0.05823	1	1	TCEA2
Pubmed	12492423	Mitochondrial oxidative metabolism in motor neuron degeneration (mnd) mouse central nervous system.	Pubmed	0.002019	1	0.005688	0.05823	1	1	CLN8
Pubmed	15076186	Relationship between left ventricular mass and the ACE D/I polymorphism varies according to sodium intake.	Pubmed	0.002019	1	0.005688	0.05823	1	1	ACE
Pubmed	15076189	Smoking-dependent effects of the angiotensin-converting enzyme gene insertion/deletion polymorphism on blood pressure.	Pubmed	0.002019	1	0.005688	0.05823	1	1	ACE
Pubmed	2976939	Selenocysteine's mechanism of incorporation and evolution revealed in cDNAs of three glutathione peroxidases.	Pubmed	0.002019	1	0.005688	0.05823	1	1	GPX1
Pubmed	10215326	Renal expression of fibrotic matrix proteins and of transforming growth factor-beta (TGF-beta) isoforms in TGF-beta transgenic mice.	Pubmed	0.002019	1	0.005688	0.05823	1	1	TGFB1
Pubmed	12503734	Longitudinal sections of unfixed muscle.	Pubmed	0.002019	1	0.005688	0.05823	1	1	ATP2A3
Pubmed	15596525	Loss of synchronized retinal phagocytosis and age-related blindness in mice lacking alphavbeta5 integrin.	Pubmed	0.002019	1	0.005688	0.05823	1	1	ITGB5
Pubmed	16764852	Angiotensin-I-converting enzyme (ACE) insertion/deletion polymorphism in Mexican patients with coronary artery disease. Association with the disease but not with lipid levels.	Pubmed	0.002019	1	0.005688	0.05823	1	1	ACE
Pubmed	12493741	Transforming growth factor-beta 1 mutations in Camurati-Engelmann disease lead to increased signaling by altering either activation or secretion of the mutant protein.	Pubmed	0.002019	1	0.005688	0.05823	1	1	TGFB1
Pubmed	34948151	Honokiol Acts as a Potent Anti-Fibrotic Agent in the Liver through Inhibition of TGF-?1/SMAD Signaling and Autophagy in Hepatic Stellate Cells.	Pubmed	0.002019	1	0.005688	0.05823	1	1	TGFB1
Pubmed	19193641	Hyaluronan orchestrates transforming growth factor-beta1-dependent maintenance of myofibroblast phenotype.	Pubmed	0.002019	1	0.005688	0.05823	1	1	TGFB1
Pubmed	19193648	A common biosynthetic pathway governs the dimerization and secretion of inhibin and related transforming growth factor beta (TGFbeta) ligands.	Pubmed	0.002019	1	0.005688	0.05823	1	1	TGFB1
Pubmed	25080510	Angiotensin-converting enzyme I/D polymorphism and aortic aneurysm risk: a meta-analysis.	Pubmed	0.002019	1	0.005688	0.05823	1	1	ACE
Pubmed	27738340	A PRISMA-compliant meta-analysis of MDM4 genetic variants and cancer susceptibility.	Pubmed	0.002019	1	0.005688	0.05823	1	1	MDM4
Pubmed	27087320	De Novo Mutations of RERE Cause a Genetic Syndrome with Features that Overlap Those Associated with Proximal 1p36 Deletions.	Pubmed	0.002019	1	0.005688	0.05823	1	1	RERE
Pubmed	28701709	PSMA expression by microvasculature of thyroid tumors - Potential implications for PSMA theranostics.	Pubmed	0.002019	1	0.005688	0.05823	1	1	FOLH1
Pubmed	27956582	Angiotensin-converting enzyme insertion/deletion gene polymorphism in Egyptian children with systemic lupus erythematosus: a possible relation to proliferative nephritis.	Pubmed	0.002019	1	0.005688	0.05823	1	1	ACE
Pubmed	25056879	Time-resolved dissection of early phosphoproteome and ensuing proteome changes in response to TGF-?.	Pubmed	0.002019	1	0.005688	0.05823	1	1	TGFB1
Pubmed	20349130	Transforming growth factor?1 L10P variant plays an active role on the breast cancer susceptibility in Caucasian: evidence from 10,392 cases and 11,697 controls.	Pubmed	0.002019	1	0.005688	0.05823	1	1	TGFB1
Pubmed	32735465	Transforming growth factor beta 1 (TGF?1) polymorphisms and unexplained infertility: A genetic association study.	Pubmed	0.002019	1	0.005688	0.05823	1	1	TGFB1
Pubmed	21928698	No association between angiotensin I converting enzyme (ACE) I/D polymorphism and gastric cancer risk among Japanese.	Pubmed	0.002019	1	0.005688	0.05823	1	1	ACE
Pubmed	36273589	A cell-based chemical-genetic screen for amino acid stress response inhibitors reveals torins reverse stress kinase GCN2 signaling.	Pubmed	0.002019	1	0.005688	0.05823	1	1	EIF2AK4
Pubmed	12925557	The ACE gene I/D polymorphism is not associated with the blood pressure and cardiovascular benefits of ACE inhibition.	Pubmed	0.002019	1	0.005688	0.05823	1	1	ACE
Pubmed	22287283	TGF?1 inhibits lymphatic endothelial cell differentiation from mouse embryonic stem cells.	Pubmed	0.002019	1	0.005688	0.05823	1	1	TGFB1
Pubmed	32736702	Activation of ERK1/2-mTORC1-NOX4 mediates TGF-?1-induced epithelial-mesenchymal transition and fibrosis in retinal pigment epithelial cells.	Pubmed	0.002019	1	0.005688	0.05823	1	1	TGFB1
Pubmed	32980913	A Pooled Study of Angiotensin-Converting Enzyme Insertion/Deletion Gene Polymorphism in Relation to Risk, Pathology and Prognosis of Childhood Immunoglobulin A Vasculitis Nephritis.	Pubmed	0.002019	1	0.005688	0.05823	1	1	ACE
Pubmed	16702541	Genetic variants of Tgfb1 act as context-dependent modifiers of mouse skin tumor susceptibility.	Pubmed	0.002019	1	0.005688	0.05823	1	1	TGFB1
Pubmed	11071585	Renal outcome and vascular morbidity in systemic lupus erythematosus (SLE): lack of association with the angiotensin-converting enzyme gene polymorphism.	Pubmed	0.002019	1	0.005688	0.05823	1	1	ACE
Pubmed	24094956	Dysregulation of upstream and downstream transforming growth factor-? transcripts in livers of children with biliary atresia and fibrogenic gene signatures.	Pubmed	0.002019	1	0.005688	0.05823	1	1	TGFB1
Pubmed	16642441	Association of polymorphisms in the Angiotensin-converting enzyme gene with Alzheimer disease in an Israeli Arab community.	Pubmed	0.002019	1	0.005688	0.05823	1	1	ACE
Pubmed	31543192	The Gene Polymorphism of Angiotensin-Converting Enzyme Intron Deletion and Angiotensin-Converting Enzyme G2350A in Patients With Left Ventricular Hypertrophy: A Meta-analysis.	Pubmed	0.002019	1	0.005688	0.05823	1	1	ACE
Pubmed	34046752	TGFB1 (rs1800470 and rs1800469) variants are independently associated with disease activity and autoantibodies in rheumatoid arthritis patients.	Pubmed	0.002019	1	0.005688	0.05823	1	1	TGFB1
Pubmed	20567050	ACE I/D genotype, habitual physical activity, and blood pressure in children.	Pubmed	0.002019	1	0.005688	0.05823	1	1	ACE
Pubmed	35670012	DPEP1 promotes drug resistance in colon cancer cells by forming a positive feedback loop with ASCL2.	Pubmed	0.002019	1	0.005688	0.05823	1	1	DPEP1
Pubmed	22699881	Association between genetic variants in glutathione peroxidase 1 gene and risk of prostate cancer: a meta-analysis.	Pubmed	0.002019	1	0.005688	0.05823	1	1	GPX1
Pubmed	33350849	Trim47 overexpression correlates with poor prognosis in gastric cancer.	Pubmed	0.002019	1	0.005688	0.05823	1	1	TRIM47
Pubmed	20639399	Review: association between angiotensin converting enzyme G2350A polymorphism and hypertension risk: a meta-analysis.	Pubmed	0.002019	1	0.005688	0.05823	1	1	ACE
Pubmed	25511026	Evaluation of whether the ACE gene I/D polymorphism constitutes a risk factor for chronic obstructive pulmonary disease in the Turkish population.	Pubmed	0.002019	1	0.005688	0.05823	1	1	ACE
Pubmed	24452035	ACE insertion/deletion polymorphism (rs1799752) modifies the renoprotective effect of renin-angiotensin system blockade in patients with IgA nephropathy.	Pubmed	0.002019	1	0.005688	0.05823	1	1	ACE
Pubmed	25113270	Total serum transforming growth factor-?1 is elevated in the entire spectrum of genetic aortic syndromes.	Pubmed	0.002019	1	0.005688	0.05823	1	1	TGFB1
Pubmed	23661462	The insertion/deletion polymorphism in the ACE gene and chronic obstructive pulmonary disease.	Pubmed	0.002019	1	0.005688	0.05823	1	1	ACE
Pubmed	9820794	The effect of photochemical stress upon the lenses of normal and glutathione peroxidase-1 knockout mice.	Pubmed	0.002019	1	0.005688	0.05823	1	1	GPX1
Pubmed	20409029	Polymorphisms in the transforming growth factor-beta1 gene and the risk of asthma: A meta-analysis.	Pubmed	0.002019	1	0.005688	0.05823	1	1	TGFB1
Pubmed	32253314	Aminoacyl-tRNA synthetase inhibition activates a pathway that branches from the canonical amino acid response in mammalian cells.	Pubmed	0.002019	1	0.005688	0.05823	1	1	EIF2AK4
Pubmed	15753900	TGFbeta1 haplotypes and asthma in Indian populations.	Pubmed	0.002019	1	0.005688	0.05823	1	1	TGFB1
Pubmed	17580335	Transforming growth factor-beta1 suppresses hepatitis B virus replication primarily through transcriptional inhibition of pregenomic RNA.	Pubmed	0.002019	1	0.005688	0.05823	1	1	TGFB1
Pubmed	21447988	A novel TGFBI phenotype with amyloid deposits and Arg124Leu mutation.	Pubmed	0.002019	1	0.005688	0.05823	1	1	TGFB1
Pubmed	28918673	Suppression of TGF-?1 enhances chemosensitivity of cisplatin-resistant lung cancer cells through the inhibition of drug-resistant proteins.	Pubmed	0.002019	1	0.005688	0.05823	1	1	TGFB1
Pubmed	21289265	Angiotensin-converting enzyme insertion/deletion polymorphism and severe hypoglycemia complicating type 2 diabetes: the Fremantle Diabetes Study.	Pubmed	0.002019	1	0.005688	0.05823	1	1	ACE
Pubmed	30185469	The Absence of the ACE N-Domain Decreases Renal Inflammation and Facilitates Sodium Excretion during Diabetic Kidney Disease.	Pubmed	0.002019	1	0.005688	0.05823	1	1	ACE
Pubmed	10784606	PRELI, the human homologue of the avian px19, is expressed by germinal center B lymphocytes.	Pubmed	0.002019	1	0.005688	0.05823	1	1	PRELID1
Pubmed	28981920	[Analysis of TGFBI gene mutation in a Chinese family affected with Reis-Bucklers corneal dystrophy].	Pubmed	0.002019	1	0.005688	0.05823	1	1	TGFB1
Pubmed	18025834	No relation between angiotensin-converting enzyme gene polymorphism and pseudoexfoliation.	Pubmed	0.002019	1	0.005688	0.05823	1	1	ACE
Pubmed	27196462	Familial Clustering of Gastric Cancer: A Retrospective Study Based on the Number of First-Degree Relatives.	Pubmed	0.002019	1	0.005688	0.05823	1	1	TGFB1
Pubmed	23417324	Activation of GCN2 upon HIV-1 infection and inhibition of translation.	Pubmed	0.002019	1	0.005688	0.05823	1	1	EIF2AK4
Pubmed	30221723	Association between the methylation of six apoptosis?associated genes with autism spectrum disorder.	Pubmed	0.002019	1	0.005688	0.05823	1	1	TGFB1
Pubmed	20930355	Transforming growth factor-?-1 polymorphisms are infrequent but exist at selected loci in oral submucous fibrosis.	Pubmed	0.002019	1	0.005688	0.05823	1	1	TGFB1
Pubmed	22517796	Indoleamine 2,3-dioxygenase and metabolites protect murine lung allografts and impair the calcium mobilization of T cells.	Pubmed	0.002019	1	0.005688	0.05823	1	1	EIF2AK4
Pubmed	21653836	Cutting edge: T cells monitor N-myristoylation of the Nef protein in simian immunodeficiency virus-infected monkeys.	Pubmed	0.002019	1	0.005688	0.05823	1	1	NMT1
Pubmed	19058590	Angiotensin-1 converting enzyme I/D gene polymorphism: scenario in Malaysia.	Pubmed	0.002019	1	0.005688	0.05823	1	1	ACE
Pubmed	33542453	Significance of abnormal 53BP1 expression as a novel molecular pathologic parameter of follicular-shaped B-cell lymphoid lesions in human digestive tract.	Pubmed	0.002019	1	0.005688	0.05823	1	1	TP53BP1
Pubmed	12478192	Prospective analysis of single nucleotide polymorphisms of the transforming growth factor beta-1 gene in Peyronie's disease.	Pubmed	0.002019	1	0.005688	0.05823	1	1	TGFB1
Pubmed	15462112	Association between activated renin angiotensin system and bone formation in hemodialysis patients: is the bone mass genetically determined by ACE gene polymorphism?	Pubmed	0.002019	1	0.005688	0.05823	1	1	ACE
Pubmed	22542711	Tissue expression of TGF-?1 in uterine cervical samples from HIV/AIDS patients.	Pubmed	0.002019	1	0.005688	0.05823	1	1	TGFB1
Pubmed	33662273	Oncogenic translation directs spliceosome dynamics revealing an integral role for SF3A3 in breast cancer.	Pubmed	0.002019	1	0.005688	0.05823	1	1	SF3A3
Pubmed	15450129	Gender-related association between the TGFB1+869 polymorphism and multiple sclerosis.	Pubmed	0.002019	1	0.005688	0.05823	1	1	TGFB1
Pubmed	32628976	SARS-CoV-2 infections and COVID-19 mortalities strongly correlate with ACE1 I/D genotype.	Pubmed	0.002019	1	0.005688	0.05823	1	1	ACE
Pubmed	31992765	Platelets induce increased estrogen production through NF-?B and TGF-?1 signaling pathways in endometriotic stromal cells.	Pubmed	0.002019	1	0.005688	0.05823	1	1	TGFB1
Pubmed	31905487	The Influence of Family History on Stage and Survival of Gastric Cancer According to the <i>TGFB1</i> C-509T Polymorphism in Korea.	Pubmed	0.002019	1	0.005688	0.05823	1	1	TGFB1
Pubmed	19431184	A novel CLN8 mutation in late-infantile-onset neuronal ceroid lipofuscinosis (LINCL) reveals aspects of CLN8 neurobiological function.	Pubmed	0.002019	1	0.005688	0.05823	1	1	CLN8
Pubmed	19784879	Endogenous transforming growth factor (TGF) beta1 promotes differentiation of smooth muscle cells from embryonic stem cells: stable plasmid-based siRNA silencing of TGF beta1 gene expression.	Pubmed	0.002019	1	0.005688	0.05823	1	1	TGFB1
Pubmed	26510436	Cross-Talk Between TGF-? and NADPH Oxidases During Liver Fibrosis and Hepatocarcinogenesis.	Pubmed	0.002019	1	0.005688	0.05823	1	1	TGFB1
Pubmed	15256277	Angiotensin converting enzyme and the arrhythmogenic action of angiotensin I: cardiac cell membrane as a site of angiotensin I conversion.	Pubmed	0.002019	1	0.005688	0.05823	1	1	ACE
Pubmed	15945506	Cytokine genotype polymorphisms in breast carcinoma: associations of TGF-beta1 with relapse.	Pubmed	0.002019	1	0.005688	0.05823	1	1	TGFB1
Pubmed	19590623	Angiotensin-converting enzyme gene DD genotype neither increases susceptibility to acute pancreatitis nor influences disease severity.	Pubmed	0.002019	1	0.005688	0.05823	1	1	ACE
Pubmed	15523647	Enchondromatosis (Ollier disease, Maffucci syndrome) is not caused by the PTHR1 mutation p.R150C.	Pubmed	0.002019	1	0.005688	0.05823	1	1	PTH1R
Pubmed	29737911	Immunolocalization of Advanced Glycation End Products, Mitogen Activated Protein Kinases, and Transforming Growth Factor-?/Smads in Pelvic Organ Prolapse.	Pubmed	0.002019	1	0.005688	0.05823	1	1	TGFB1
Pubmed	14607563	Expression of transforming growth factor beta1 in nerve fibers is related to dysmenorrhea and laparoscopic appearance of endometriotic implants.	Pubmed	0.002019	1	0.005688	0.05823	1	1	TGFB1
Pubmed	16148664	Association of transforming growth factor-beta1 gene polymorphism with reflux nephropathy.	Pubmed	0.002019	1	0.005688	0.05823	1	1	TGFB1
Pubmed	21410631	Fibrosis and evidence for epithelial-mesenchymal transition in the kidneys of patients with staghorn calculi.	Pubmed	0.002019	1	0.005688	0.05823	1	1	TGFB1
Pubmed	18652767	Lack of association between angiotensin-converting enzyme gene polymorphism and type I aortic dissection.	Pubmed	0.002019	1	0.005688	0.05823	1	1	ACE
Pubmed	22277968	Surgical stress resistance induced by single amino acid deprivation requires Gcn2 in mice.	Pubmed	0.002019	1	0.005688	0.05823	1	1	EIF2AK4
Pubmed	24887198	Erythrocyte selenium concentration predicts intensive care unit and hospital mortality in patients with septic shock: a prospective observational study.	Pubmed	0.002019	1	0.005688	0.05823	1	1	GPX1
Pubmed	11239522	ACE gene polymorphism and long-term renal graft function.	Pubmed	0.002019	1	0.005688	0.05823	1	1	ACE
Pubmed	34828293	Polymorphisms Associated with Kidney Function, Serum Uromodulin and Risk of Mortality among Patients with Chronic Kidney Disease, Results from the C-STRIDE Study.	Pubmed	0.002019	1	0.005688	0.05823	1	1	UMOD
Pubmed	19951597	R555W mutation of TGFbetaI related to granular corneal dystrophy in Chinese patients.	Pubmed	0.002019	1	0.005688	0.05823	1	1	TGFB1
Pubmed	12117781	Altered expression of G1/S regulatory genes occurs early and frequently in lung carcinogenesis in transforming growth factor-beta1 heterozygous mice.	Pubmed	0.002019	1	0.005688	0.05823	1	1	TGFB1
Pubmed	30620991	53BP1 Deficiency Promotes Pathological Neovascularization in Proliferative Retinopathy.	Pubmed	0.002019	1	0.005688	0.05823	1	1	TP53BP1
Pubmed	30822364	Atrophic acne scar: a process from altered metabolism of elastic fibres and collagen fibres based on transforming growth factor-?1 signalling.	Pubmed	0.002019	1	0.005688	0.05823	1	1	TGFB1
Pubmed	28472168	Development of prostate specific membrane antigen targeted ultrasound microbubbles using bioorthogonal chemistry.	Pubmed	0.002019	1	0.005688	0.05823	1	1	FOLH1
Pubmed	27206329	ACE serum level and I/D gene polymorphism in children with obstructive uropathies and other congenital anomalies of the kidney and urinary tract.	Pubmed	0.002019	1	0.005688	0.05823	1	1	ACE
Pubmed	24997622	Evaluation of the association between CD143 gene polymorphism and psoriasis.	Pubmed	0.002019	1	0.005688	0.05823	1	1	ACE
Pubmed	20039944	A genome-wide association study identifies multiple loci associated with mathematics ability and disability.	Pubmed	0.002019	1	0.005688	0.05823	1	1	NRCAM
Pubmed	19349911	Association of transforming growth factor beta1 gene polymorphisms and asbestos-induced fibrosis and tumors.	Pubmed	0.002019	1	0.005688	0.05823	1	1	TGFB1
Pubmed	28291251	Activated hepatic stellate cells impair NK cell anti-fibrosis capacity through a TGF-?-dependent emperipolesis in HBV cirrhotic patients.	Pubmed	0.002019	1	0.005688	0.05823	1	1	TGFB1
Pubmed	19203483	A polymorphism in the angiotensin-converting enzyme gene is associated with smoking behavior.	Pubmed	0.002019	1	0.005688	0.05823	1	1	ACE
Pubmed	27340016	STARD6 on steroids: solution structure, multiple timescale backbone dynamics and ligand binding mechanism.	Pubmed	0.002019	1	0.005688	0.05823	1	1	STARD6
Pubmed	26585689	Mesenchymal Stem Cells Induce Directional Migration of Invasive Breast Cancer Cells through TGF-?.	Pubmed	0.002019	1	0.005688	0.05823	1	1	TGFB1
Pubmed	36611878	Haplotype Structures and Protein Levels of TGFB1 in HPV Infection and Cervical Lesion: A Case-Control Study.	Pubmed	0.002019	1	0.005688	0.05823	1	1	TGFB1
Pubmed	11986315	Expression of endomembrane calcium pumps in colon and gastric cancer cells. Induction of SERCA3 expression during differentiation.	Pubmed	0.002019	1	0.005688	0.05823	1	1	ATP2A3
Pubmed	27895197	The Effect of ACE I/D Polymorphisms Alone and With Concomitant Risk Factors on Coronary Artery Disease.	Pubmed	0.002019	1	0.005688	0.05823	1	1	ACE
Pubmed	23612580	Molecular basis of selective atrial fibrosis due to overexpression of transforming growth factor-?1.	Pubmed	0.002019	1	0.005688	0.05823	1	1	TGFB1
Pubmed	18602426	Glutathione peroxidase 1-deficient mice are more susceptible to doxorubicin-induced cardiotoxicity.	Pubmed	0.002019	1	0.005688	0.05823	1	1	GPX1
Pubmed	31449970	Identification of novel TGF-? regulated genes with pro-migratory roles.	Pubmed	0.002019	1	0.005688	0.05823	1	1	TGFB1
Pubmed	21542455	Knockdown of MED19 by lentivirus-mediated shRNA in human osteosarcoma cells inhibits cell proliferation by inducing cell cycle arrest in the G0/G1 phase.	Pubmed	0.002019	1	0.005688	0.05823	1	1	MED19
Pubmed	23179798	Cervical cancer cells induce apoptosis in TCD4+ lymphocytes through the secretion of TGF-?.	Pubmed	0.002019	1	0.005688	0.05823	1	1	TGFB1
Pubmed	9326940	Refsum disease is caused by mutations in the phytanoyl-CoA hydroxylase gene.	Pubmed	0.002019	1	0.005688	0.05823	1	1	PHYH
Pubmed	8397094	Cloning and functional expression of a human parathyroid hormone receptor.	Pubmed	0.002019	1	0.005688	0.05823	1	1	PTH1R
Pubmed	16775548	ACE ID genotype and the muscle strength and size response to unilateral resistance training.	Pubmed	0.002019	1	0.005688	0.05823	1	1	ACE
Pubmed	12360613	[ACE gene I/D-polymorphism and hereditary predisposition to myocardial infarction].	Pubmed	0.002019	1	0.005688	0.05823	1	1	ACE
Pubmed	19141089	Prevention of ischemia/reperfusion-induced cardiac apoptosis and injury by melatonin is independent of glutathione peroxdiase 1.	Pubmed	0.002019	1	0.005688	0.05823	1	1	GPX1
Pubmed	14994253	Angiotensin-converting enzyme gene polymorphism, carotid intima-media thickness, and left ventricular mass index in adolescent hypertension.	Pubmed	0.002019	1	0.005688	0.05823	1	1	ACE
Pubmed	9565335	Characterization of phytanoyl-Coenzyme A hydroxylase in human liver and activity measurements in patients with peroxisomal disorders.	Pubmed	0.002019	1	0.005688	0.05823	1	1	PHYH
Pubmed	32376799	GCN2 regulates pancreatic ? cell mass by sensing intracellular amino acid levels.	Pubmed	0.002019	1	0.005688	0.05823	1	1	EIF2AK4
Pubmed	20145137	Antiestrogens induce transforming growth factor beta-mediated immunosuppression in breast cancer.	Pubmed	0.002019	1	0.005688	0.05823	1	1	TGFB1
Pubmed	27738328	Genetic variants in PTPRD and risk of gestational diabetes mellitus.	Pubmed	0.002019	1	0.005688	0.05823	1	1	PTPRD
Pubmed	36307522	Dysregulated transforming growth factor-beta mediates early bone marrow dysfunction in diabetes.	Pubmed	0.002019	1	0.005688	0.05823	1	1	TGFB1
Pubmed	31749445	The ribosomal P-stalk couples amino acid starvation to GCN2 activation in mammalian cells.	Pubmed	0.002019	1	0.005688	0.05823	1	1	EIF2AK4
Pubmed	19782287	Transforming growth factor-beta polymorphisms and cardiac allograft rejection.	Pubmed	0.002019	1	0.005688	0.05823	1	1	TGFB1
Pubmed	33085656	The Prognostic Role of Glutathione Peroxidase 1 and Immune Infiltrates in Glioma Investigated Using Public Datasets.	Pubmed	0.002019	1	0.005688	0.05823	1	1	GPX1
Pubmed	26656423	The TGF?1 Promoter SNP C-509T and Food Sensitization Promote Esophageal Remodeling in Pediatric Eosinophilic Esophagitis.	Pubmed	0.002019	1	0.005688	0.05823	1	1	TGFB1
Pubmed	25573346	Role of TGF? in regulation of the tumor microenvironment and drug delivery (review).	Pubmed	0.002019	1	0.005688	0.05823	1	1	TGFB1
Pubmed	16920945	Membrane-associated TGF-beta1 inhibits human memory T cell signaling in malignant and nonmalignant inflammatory microenvironments.	Pubmed	0.002019	1	0.005688	0.05823	1	1	TGFB1
Pubmed	28206617	Serum uromodulin-a marker of kidney function and renal parenchymal integrity.	Pubmed	0.002019	1	0.005688	0.05823	1	1	UMOD
Pubmed	36091365	A	Pubmed	0.002019	1	0.005688	0.05823	1	1	WARS2
Pubmed	33156522	Experimentally based structural model of Yih1 provides insight into its function in controlling the key translational regulator Gcn2.	Pubmed	0.002019	1	0.005688	0.05823	1	1	EIF2AK4
Pubmed	18156303	Angiotensin-converting enzyme gene polymorphism is associated with anemia in non small-cell lung cancer.	Pubmed	0.002019	1	0.005688	0.05823	1	1	ACE
Pubmed	9649554	Absence of functional receptors for parathyroid hormone and parathyroid hormone-related peptide in Blomstrand chondrodysplasia.	Pubmed	0.002019	1	0.005688	0.05823	1	1	PTH1R
Pubmed	21712700	Controlled clinical trial with pirfenidone in the treatment of breast capsular contracture: association of TGF-? polymorphisms.	Pubmed	0.002019	1	0.005688	0.05823	1	1	TGFB1
Pubmed	22396040	Meta-analyses of the associations between four common TGF-?1 genetic polymorphisms and risk of colorectal tumor.	Pubmed	0.002019	1	0.005688	0.05823	1	1	TGFB1
Pubmed	26077607	Regulatory T lymphocytes and transforming growth factor beta in epithelial ovarian tumors-prognostic significance.	Pubmed	0.002019	1	0.005688	0.05823	1	1	TGFB1
Pubmed	22493269	H2O2 activates G protein, ? 12 to disrupt the junctional complex and enhance ischemia reperfusion injury.	Pubmed	0.002019	1	0.005688	0.05823	1	1	GNA12
Pubmed	15488704	TGF-beta is not involved in early phase growth inhibition of keratinocytes by 1alpha,25(OH)2vitamin D3.	Pubmed	0.002019	1	0.005688	0.05823	1	1	TGFB1
Pubmed	23047907	[Metabolic interactions between the hyperhomocysteinemia and angiotensin-1 converting enzyme activity in Tunisian patients with coronary heart disease].	Pubmed	0.002019	1	0.005688	0.05823	1	1	ACE
Pubmed	22325724	A meta-analysis of the association between angiotensin-converting enzyme insertion/deletion gene polymorphism and Henoch-Schönlein purpura nephritis risk in Asian children.	Pubmed	0.002019	1	0.005688	0.05823	1	1	ACE
Pubmed	32216462	Polymorphism?-509C/T in	Pubmed	0.002019	1	0.005688	0.05823	1	1	TGFB1
Pubmed	8423800	Expression cDNA cloning of a transforming gene encoding the wild-type G alpha 12 gene product.	Pubmed	0.002019	1	0.005688	0.05823	1	1	GNA12
Pubmed	16281482	[I/D-polymorphism of ACE gene, morphofunctional heart condition and blood pressure 24-h profile in young men with arterial hypertension].	Pubmed	0.002019	1	0.005688	0.05823	1	1	ACE
Pubmed	8940356	Molecular components of the exocytotic machinery in the rat pituitary gland.	Pubmed	0.002019	1	0.005688	0.05823	1	1	NSF
Pubmed	23577616	Poor histological lesions in IgA nephropathy may be reflected in blood and urine peptide profiling.	Pubmed	0.002019	1	0.005688	0.05823	1	1	UMOD
Pubmed	28726976	Absence of transforming growth factor beta 1 in murine platelets reduces neointima formation without affecting arterial thrombosis.	Pubmed	0.002019	1	0.005688	0.05823	1	1	TGFB1
Pubmed	28182086	Urinary Microvesicle-Bound Uromodulin: A Potential Molecular Biomarker in Diabetic Kidney Disease.	Pubmed	0.002019	1	0.005688	0.05823	1	1	UMOD
Pubmed	16221869	Nephron function in transgenic mice with selective vascular or tubular expression of Angiotensin-converting enzyme.	Pubmed	0.002019	1	0.005688	0.05823	1	1	ACE
Pubmed	29048644	Human amniotic epithelial cells inhibit growth of epithelial ovarian cancer cells via TGF??1-mediated cell cycle arrest.	Pubmed	0.002019	1	0.005688	0.05823	1	1	TGFB1
Pubmed	28376764	Prognostic value of transforming growth factor-beta in patients with colorectal cancer who undergo surgery: a meta-analysis.	Pubmed	0.002019	1	0.005688	0.05823	1	1	TGFB1
Pubmed	12429206	Mice lacking glutathione peroxidase-1 activity show increased TUNEL staining and an accelerated inflammatory response in brain following a cold-induced injury.	Pubmed	0.002019	1	0.005688	0.05823	1	1	GPX1
Pubmed	30486620	Angiotensin Converting Enzyme Insertion/Deletion Polymorphism is Associated with Breast Cancer Risk: A Meta-Analysis	Pubmed	0.002019	1	0.005688	0.05823	1	1	ACE
Pubmed	12469902	Angiotensin I-converting enzyme gene polymorphism in a Serbian population: a gender-specific association with hypertension.	Pubmed	0.002019	1	0.005688	0.05823	1	1	ACE
Pubmed	23287791	Lack of the antioxidant glutathione peroxidase-1 (GPx1) exacerbates retinopathy of prematurity in mice.	Pubmed	0.002019	1	0.005688	0.05823	1	1	GPX1
Pubmed	18953895	[Effect of Rosiglitazone on the proliferation and the production of transforming growth factor-beta 1 in cultured human Tenon' s capsule fibroblasts].	Pubmed	0.002019	1	0.005688	0.05823	1	1	TGFB1
Pubmed	29085215	Serum angiotensin-converting enzyme level for evaluating significant fibrosis in chronic hepatitis B.	Pubmed	0.002019	1	0.005688	0.05823	1	1	ACE
Pubmed	25924878	Angiotensin II receptor blockade or deletion of vascular endothelial ACE does not prevent vascular dysfunction and remodeling in 20-HETE-dependent hypertension.	Pubmed	0.002019	1	0.005688	0.05823	1	1	ACE
Pubmed	18060582	Potentiation of HIV-1 expression in microglial cells by nicotine: involvement of transforming growth factor-beta 1.	Pubmed	0.002019	1	0.005688	0.05823	1	1	TGFB1
Pubmed	16049327	Proliferation of estrogen receptor-alpha-positive mammary epithelial cells is restrained by transforming growth factor-beta1 in adult mice.	Pubmed	0.002019	1	0.005688	0.05823	1	1	TGFB1
Pubmed	26632408	Galpha12 Protects Vascular Endothelial Cells from Serum Withdrawal-Induced Apoptosis through Regulation of miR-155.	Pubmed	0.002019	1	0.005688	0.05823	1	1	GNA12
Pubmed	8264131	Transforming growth factor beta increases the expression of HIV-1 gene in transfected human mesangial cells.	Pubmed	0.002019	1	0.005688	0.05823	1	1	TGFB1
Pubmed	22396489	Association of ACE I/D gene polymorphism with vesicoureteral reflux susceptibility in children: a meta-analysis.	Pubmed	0.002019	1	0.005688	0.05823	1	1	ACE
Pubmed	17459720	TGFbeta regulates the expression and activities of G2 checkpoint kinases in human myeloid leukemia cells.	Pubmed	0.002019	1	0.005688	0.05823	1	1	TGFB1
Pubmed	17196621	Genetic polymorphism of the angiotensin converting enzyme and L-dopa-induced adverse effects in Parkinson's disease.	Pubmed	0.002019	1	0.005688	0.05823	1	1	ACE
Pubmed	24886104	Bronchial epithelial cells are rendered insensitive to glucocorticoid transactivation by transforming growth factor-?1.	Pubmed	0.002019	1	0.005688	0.05823	1	1	TGFB1
Pubmed	14718831	Renovascular disease: effect of ACE gene deletion polymorphism and endovascular revascularization.	Pubmed	0.002019	1	0.005688	0.05823	1	1	ACE
Pubmed	16221666	Apical transport and folding of prostate-specific membrane antigen occurs independent of glycan processing.	Pubmed	0.002019	1	0.005688	0.05823	1	1	FOLH1
Pubmed	18651288	TGF-beta has paradoxical and context dependent effects on proliferation and anoikis in human colorectal cancer cell lines.	Pubmed	0.002019	1	0.005688	0.05823	1	1	TGFB1
Pubmed	7665618	Molecular cloning and functional analysis of the promoter of the human squalene synthase gene.	Pubmed	0.002019	1	0.005688	0.05823	1	1	FDFT1
Pubmed	28918533	The associations between dietary patterns and bone health, according to the TGF-?1 T869?C polymorphism, in postmenopausal Iranian women.	Pubmed	0.002019	1	0.005688	0.05823	1	1	TGFB1
Pubmed	18484655	Elevated serum level and gene polymorphisms of TGF-beta1 in gastric cancer.	Pubmed	0.002019	1	0.005688	0.05823	1	1	TGFB1
Pubmed	21193029	A global transcriptomic view of the multifaceted role of glutathione peroxidase-1 in cerebral ischemic-reperfusion injury.	Pubmed	0.002019	1	0.005688	0.05823	1	1	GPX1
Pubmed	1649623	Angiotensin-converting enzyme: zinc- and inhibitor-binding stoichiometries of the somatic and testis isozymes.	Pubmed	0.002019	1	0.005688	0.05823	1	1	ACE
Pubmed	9214310	Selenocysteine tRNA[Ser]Sec levels and selenium-dependent glutathione peroxidase activity in mouse embryonic stem cells heterozygous for a targeted mutation in the tRNA[Ser]Sec gene.	Pubmed	0.002019	1	0.005688	0.05823	1	1	GPX1
Pubmed	31411505	Admission plasma uromodulin and the risk of acute kidney injury in hospitalized patients with cirrhosis: a pilot study.	Pubmed	0.002019	1	0.005688	0.05823	1	1	UMOD
Pubmed	21773949	High expression of TGF-?1 in the vaginal incisional margin predicts poor prognosis in patients with stage Ib-IIa cervical squamous cell carcinoma.	Pubmed	0.002019	1	0.005688	0.05823	1	1	TGFB1
Pubmed	21445058	Retromer terminates the generation of cAMP by internalized PTH receptors.	Pubmed	0.002019	1	0.005688	0.05823	1	1	PTH1R
Pubmed	22385796	TGF?1 SNPs and radio-induced toxicity in prostate cancer patients.	Pubmed	0.002019	1	0.005688	0.05823	1	1	TGFB1
Pubmed	17653872	The genetic predisposition to produce high levels of TGF-beta1 impacts on the severity of eclampsia/pre-eclampsia.	Pubmed	0.002019	1	0.005688	0.05823	1	1	TGFB1
Pubmed	27993878	Relationship between Glutathione Peroxidase, Platelet Reactivity, and Reactive Oxygen Species in an Acute Coronary Syndrome Population.	Pubmed	0.002019	1	0.005688	0.05823	1	1	GPX1
Pubmed	12707339	TGF-beta 1 regulates lymphocyte homeostasis by preventing activation and subsequent apoptosis of peripheral lymphocytes.	Pubmed	0.002019	1	0.005688	0.05823	1	1	TGFB1
Pubmed	12707335	TGF-beta 1 suppresses [correction of supresses] myeloid Fc gamma receptor function by regulating the expression and function of the common gamma-subunit.	Pubmed	0.002019	1	0.005688	0.05823	1	1	TGFB1
Pubmed	11155741	Lack of association between angiotensin I-converting enzyme gene deletion polymorphism and cerebrovascular disease in Taiwanese.	Pubmed	0.002019	1	0.005688	0.05823	1	1	ACE
Pubmed	21976404	Angiotensin-converting enzyme (ACE) serum levels and gene polymorphism in Egyptian patients with systemic lupus erythematosus.	Pubmed	0.002019	1	0.005688	0.05823	1	1	ACE
Pubmed	11746498	Differential gene expression of cultured human osteoblasts.	Pubmed	0.002019	1	0.005688	0.05823	1	1	TGFB1
Pubmed	21228114	Tamm-Horsfall protein-deficient thick ascending limbs promote injury to neighboring S3 segments in an MIP-2-dependent mechanism.	Pubmed	0.002019	1	0.005688	0.05823	1	1	UMOD
Pubmed	12720300	Defective processing of the transforming growth factor-beta1 in azoxymethane-induced mouse colon tumors.	Pubmed	0.002019	1	0.005688	0.05823	1	1	TGFB1
Pubmed	25535303	Curtailing endothelial TGF-? signaling is sufficient to reduce endothelial-mesenchymal transition and fibrosis in CKD.	Pubmed	0.002019	1	0.005688	0.05823	1	1	TGFB1
Pubmed	17123697	The influence of mode of delivery and ACE genotype on serum angiotensin converting enzyme (ACE) activity in the mother and infant at term.	Pubmed	0.002019	1	0.005688	0.05823	1	1	ACE
Pubmed	16688192	Tamm-Horsfall protein knockout mice do not develop medullary cystic kidney disease.	Pubmed	0.002019	1	0.005688	0.05823	1	1	UMOD
Pubmed	19169878	-509C>T polymorphism in the TGF-beta1 gene promoter, impact on the hepatocellular carcinoma risk in Chinese patients with chronic hepatitis B virus infection.	Pubmed	0.002019	1	0.005688	0.05823	1	1	TGFB1
Pubmed	25499257	Regulatory T cells and TGF-?1 in clinically localized renal cell carcinoma: Comparison with age-matched healthy controls.	Pubmed	0.002019	1	0.005688	0.05823	1	1	TGFB1
Pubmed	15607541	Hypoplasia of endocrine and exocrine pancreas in homozygous transgenic TGF-beta1.	Pubmed	0.002019	1	0.005688	0.05823	1	1	TGFB1
Pubmed	15135260	Angiotensin-converting enzyme gene polymorphism and common carotid stiffness. The Rotterdam study.	Pubmed	0.002019	1	0.005688	0.05823	1	1	ACE
Pubmed	20667972	Genetically determined angiotensin converting enzyme level and myocardial tolerance to ischemia.	Pubmed	0.002019	1	0.005688	0.05823	1	1	ACE
Pubmed	26910651	ACE gene in pregnancy complications: Insights into future vascular risk.	Pubmed	0.002019	1	0.005688	0.05823	1	1	ACE
Pubmed	17376924	Hepatitis C virus (HCV)-specific CD8+ cells produce transforming growth factor beta that can suppress HCV-specific T-cell responses.	Pubmed	0.002019	1	0.005688	0.05823	1	1	TGFB1
Pubmed	12923223	Further studies on the substrate spectrum of phytanoyl-CoA hydroxylase: implications for Refsum disease?	Pubmed	0.002019	1	0.005688	0.05823	1	1	PHYH
Pubmed	18651238	Abnormal expression and processing of uromodulin in Fabry disease reflects tubular cell storage alteration and is reversible by enzyme replacement therapy.	Pubmed	0.002019	1	0.005688	0.05823	1	1	UMOD
Pubmed	9374548	Defective endothelium-dependent relaxation of vascular smooth muscle and endothelial cell Ca2+ signaling in mice lacking sarco(endo)plasmic reticulum Ca2+-ATPase isoform 3.	Pubmed	0.002019	1	0.005688	0.05823	1	1	ATP2A3
Pubmed	19277688	A cell-based system for screening hair growth-promoting agents.	Pubmed	0.002019	1	0.005688	0.05823	1	1	TGFB1
Pubmed	28870562	Genetic variation in angiotensin converting-enzyme affects the white matter integrity and cognitive function of amnestic mild cognitive impairment patients.	Pubmed	0.002019	1	0.005688	0.05823	1	1	ACE
Pubmed	1651914	Transgenic mice demonstrate a testis-specific promoter for angiotensin-converting enzyme.	Pubmed	0.002019	1	0.005688	0.05823	1	1	ACE
Pubmed	19733578	Aging decreases expression and activity of glutathione peroxidase-1 in human endothelial progenitor cells.	Pubmed	0.002019	1	0.005688	0.05823	1	1	GPX1
Pubmed	12152254	[Is insertion/deletion polymorphism angiotensin-converting enzyme gene responsible for long-life?].	Pubmed	0.002019	1	0.005688	0.05823	1	1	ACE
Pubmed	28303407	Evodiamine attenuates TGF-?1-induced fibroblast activation and endothelial to mesenchymal transition.	Pubmed	0.002019	1	0.005688	0.05823	1	1	TGFB1
Pubmed	16258965	Transforming growth factor-beta induces loss of epithelial character and smooth muscle cell differentiation in epicardial cells.	Pubmed	0.002019	1	0.005688	0.05823	1	1	TGFB1
Pubmed	29363915	Impact of TGF-?1 expression and -509C>T polymorphism in the TGF-?1 gene on the progression and survival of gastric cancer.	Pubmed	0.002019	1	0.005688	0.05823	1	1	TGFB1
Pubmed	22036796	The I/D polymorphism of angiotensin-converting enzyme gene in major depressive disorder and therapeutic outcome: a case-control study and meta-analysis.	Pubmed	0.002019	1	0.005688	0.05823	1	1	ACE
Pubmed	11856815	TGF-beta1 is an autocrine mediator of renal tubular epithelial cell growth and collagen IV production.	Pubmed	0.002019	1	0.005688	0.05823	1	1	TGFB1
Pubmed	20349216	Lack of significant association between TGF-?1-590C/T polymorphism and breast cancer risk: a meta-analysis.	Pubmed	0.002019	1	0.005688	0.05823	1	1	TGFB1
Pubmed	26222869	Genetic Association Between CD143 rs4340 Polymorphism and Pneumonia risk: A Meta Analysis.	Pubmed	0.002019	1	0.005688	0.05823	1	1	ACE
Pubmed	21109754	Uromodulin biology and pathophysiology--an update.	Pubmed	0.002019	1	0.005688	0.05823	1	1	UMOD
Pubmed	18335186	Analysis of human MDM4 variants in papillary thyroid carcinomas reveals new potential markers of cancer properties.	Pubmed	0.002019	1	0.005688	0.05823	1	1	MDM4
Pubmed	25510065	[Preplacentation pregnancy loss in cases of angiotensin-converting enzyme insertion/deletion polymorphism].	Pubmed	0.002019	1	0.005688	0.05823	1	1	ACE
Pubmed	22768115	Vessel-associated transforming growth factor-beta1 (TGF-?1) is increased in the bronchial reticular basement membrane in COPD and normal smokers.	Pubmed	0.002019	1	0.005688	0.05823	1	1	TGFB1
Pubmed	24067469	The role of transforming growth factor-?1 in airway inflammation of childhood asthma.	Pubmed	0.002019	1	0.005688	0.05823	1	1	TGFB1
Pubmed	24297181	Molecular and thermodynamic mechanisms of the chloride-dependent human angiotensin-I-converting enzyme (ACE).	Pubmed	0.002019	1	0.005688	0.05823	1	1	ACE
Pubmed	1870997	An insertion deletion polymorphism associated with C-FES.	Pubmed	0.002019	1	0.005688	0.05823	1	1	FES
Pubmed	16172223	Angiotensin-converting enzyme gene insertion/deletion polymorphism and breast cancer risk.	Pubmed	0.002019	1	0.005688	0.05823	1	1	ACE
Pubmed	20639003	The D-allele of ACE insertion/deletion polymorphism is associated with regional white matter volume changes and cognitive impairment in remitted geriatric depression.	Pubmed	0.002019	1	0.005688	0.05823	1	1	ACE
Pubmed	29278884	Decreased expression of PTH1R is a poor prognosis in hepatocellular carcinoma.	Pubmed	0.002019	1	0.005688	0.05823	1	1	PTH1R
Pubmed	20449805	Lack of association of ACE gene I/D polymorphism with obstructive sleep apnea syndrome in Turkish patients.	Pubmed	0.002019	1	0.005688	0.05823	1	1	ACE
Pubmed	15315169	Angiotensin-converting enzyme gene insertion/deletion polymorphism in children with Henoch-Schonlein purpua nephritis.	Pubmed	0.002019	1	0.005688	0.05823	1	1	ACE
Pubmed	16014625	Involvement of transforming growth factor-beta 1 signaling in hypoxia-induced tolerance to glucose starvation.	Pubmed	0.002019	1	0.005688	0.05823	1	1	TGFB1
Pubmed	24599399	Monozygotic twins discordant for recessive dystrophic epidermolysis bullosa phenotype highlight the role of TGF-? signalling in modifying disease severity.	Pubmed	0.002019	1	0.005688	0.05823	1	1	TGFB1
Pubmed	30004628	TGF?1 regulates HGF-induced cell migration and hepatocyte growth factor receptor MET expression via C-ets-1 and miR-128-3p in basal-like breast cancer.	Pubmed	0.002019	1	0.005688	0.05823	1	1	TGFB1
Pubmed	23104471	Transforming growth factor-? genetic polymorphisms on development of liver cirrhosis in a meta-analysis.	Pubmed	0.002019	1	0.005688	0.05823	1	1	TGFB1
Pubmed	19419264	No association between bone mineral density and transforming growth factor beta gene T(861-20)-C polymorphism in Turkish postmenopausal women.	Pubmed	0.002019	1	0.005688	0.05823	1	1	TGFB1
Pubmed	11784716	Transforming growth factor beta 1 induces proliferation in colon carcinoma cells by Ras-dependent, smad-independent down-regulation of p21cip1.	Pubmed	0.002019	1	0.005688	0.05823	1	1	TGFB1
Pubmed	17014625	ACE gene polymorphism might disclose why some Taiwanese children with allergic rhinitis develop asthma symptoms but others do not.	Pubmed	0.002019	1	0.005688	0.05823	1	1	ACE
Pubmed	14573732	Glutathione peroxidase 1 activity and cardiovascular events in patients with coronary artery disease.	Pubmed	0.002019	1	0.005688	0.05823	1	1	GPX1
Pubmed	10831599	Physiological non-equivalence of the two isoforms of angiotensin-converting enzyme.	Pubmed	0.002019	1	0.005688	0.05823	1	1	ACE
Pubmed	17689884	TGFB1 single nucleotide polymorphisms are associated with adverse quality of life in prostate cancer patients treated with radiotherapy.	Pubmed	0.002019	1	0.005688	0.05823	1	1	TGFB1
Pubmed	12781647	I/D ACE gene polymorphism in survival of leukemia patients -- hypothesis and pilot study.	Pubmed	0.002019	1	0.005688	0.05823	1	1	ACE
Pubmed	21663571	Prognostic value of serum angiotensin-converting enzyme activity for outcome of community-acquired pneumonia.	Pubmed	0.002019	1	0.005688	0.05823	1	1	ACE
Pubmed	35033991	Relationship between insertion/deletion (I/D) polymorphism of angiotensin converting enzyme (ACE) gene and susceptibility to type 2 diabetes mellitus in the Middle East and North Africa Region: A meta-analysis.	Pubmed	0.002019	1	0.005688	0.05823	1	1	ACE
Pubmed	12949815	Expression of prostate specific membrane antigen and three alternatively spliced variants of PSMA in prostate cancer patients.	Pubmed	0.002019	1	0.005688	0.05823	1	1	FOLH1
Pubmed	16303122	The relationship between ACE insertion/deletion polymorphism and coronary artery disease with or without myocardial infarction.	Pubmed	0.002019	1	0.005688	0.05823	1	1	ACE
Pubmed	30173360	Growth rate and myofibroblast differentiation of desmoid fibroblast-like cells are modulated by TGF-? signaling.	Pubmed	0.002019	1	0.005688	0.05823	1	1	TGFB1
Pubmed	12901857	Structural basis of the lisinopril-binding specificity in N- and C-domains of human somatic ACE.	Pubmed	0.002019	1	0.005688	0.05823	1	1	ACE
Pubmed	31267601	TP53BP1 regulates chromosome alignment and spindle bipolarity in mouse oocytes.	Pubmed	0.002019	1	0.005688	0.05823	1	1	TP53BP1
Pubmed	12384514	Transforming growth factor-beta1 mediates cellular response to DNA damage in situ.	Pubmed	0.002019	1	0.005688	0.05823	1	1	TGFB1
Pubmed	14595120	Transforming growth factor-beta 1 induces apoptosis through Fas ligand-independent activation of the Fas death pathway in human gastric SNU-620 carcinoma cells.	Pubmed	0.002019	1	0.005688	0.05823	1	1	TGFB1
Pubmed	29483653	Human TGF-?1 deficiency causes severe inflammatory bowel disease and encephalopathy.	Pubmed	0.002019	1	0.005688	0.05823	1	1	TGFB1
Pubmed	21290180	Elevated levels of circulating angiotensin converting enzyme in patients with hepatoportal sclerosis.	Pubmed	0.002019	1	0.005688	0.05823	1	1	ACE
Pubmed	25812349	Single nucleotide polymorphism T869C of transforming growth factor-beta 1 gene and systemic lupus erythematosus: association with disease susceptibility and lupus nephritis.	Pubmed	0.002019	1	0.005688	0.05823	1	1	TGFB1
Pubmed	12055267	TGF-beta 1 as an enhancer of Fas-mediated apoptosis of lung epithelial cells.	Pubmed	0.002019	1	0.005688	0.05823	1	1	TGFB1
Pubmed	23794301	Mouse forestomach carcinoma cells immunosuppress macrophages through TGF-?1.	Pubmed	0.002019	1	0.005688	0.05823	1	1	TGFB1
Pubmed	1785812	Expression and possible functions of the FGF-5 gene.	Pubmed	0.002019	1	0.005688	0.05823	1	1	FGF5
Pubmed	27702653	UCN enhances TGF-beta-mediated mitoinhibition of VSMCs via counteracting TGF-beta-induced cPLA2 expression and activation.	Pubmed	0.002019	1	0.005688	0.05823	1	1	TGFB1
Pubmed	17904173	PTHrP contributes to the anti-proliferative and integrin alpha6beta4-regulating effects of 1,25-dihydroxyvitamin D(3).	Pubmed	0.002019	1	0.005688	0.05823	1	1	PTH1R
Pubmed	22494836	Angiotensin-converting enzyme gene single polymorphism as a genetic biomarker of diabetic peripheral neuropathy: longitudinal prospective study.	Pubmed	0.002019	1	0.005688	0.05823	1	1	ACE
Pubmed	36368152	FGF5 protects heart from sepsis injury by attenuating cardiomyocyte pyroptosis through inhibiting CaMKII/NF?B signaling.	Pubmed	0.002019	1	0.005688	0.05823	1	1	FGF5
Pubmed	12540377	High glucose and endothelial cell growth: novel effects independent of autocrine TGF-beta 1 and hyperosmolarity.	Pubmed	0.002019	1	0.005688	0.05823	1	1	TGFB1
Pubmed	25332498	Ten-year follow-up of a DOCK8-deficient child with features of systemic lupus erythematosus.	Pubmed	0.002019	1	0.005688	0.05823	1	1	DOCK8
Pubmed	22226083	Transient infantile hypertriglyceridemia, fatty liver, and hepatic fibrosis caused by mutated GPD1, encoding glycerol-3-phosphate dehydrogenase 1.	Pubmed	0.002019	1	0.005688	0.05823	1	1	GPD1
Pubmed	30389222	Over-expression of TGF-?1 gene in medication free Schizophrenia.	Pubmed	0.002019	1	0.005688	0.05823	1	1	TGFB1
Pubmed	22009216	Prostate-specific membrane antigen: a new potential prognostic marker of osteosarcoma.	Pubmed	0.002019	1	0.005688	0.05823	1	1	FOLH1
Pubmed	21556788	Lack of association between the TGF-?(1) gene and development of COPD in Asians: a case-control study and meta-analysis.	Pubmed	0.002019	1	0.005688	0.05823	1	1	TGFB1
Pubmed	16797293	Angiotensin-converting enzyme gene polymorphism in chronic allograft nephropathy.	Pubmed	0.002019	1	0.005688	0.05823	1	1	ACE
Pubmed	25464508	TGF-?1/Smad signaling pathway regulates epithelial-to-mesenchymal transition in esophageal squamous cell carcinoma: in vitro and clinical analyses of cell lines and nomadic Kazakh patients from northwest Xinjiang, China.	Pubmed	0.002019	1	0.005688	0.05823	1	1	TGFB1
Pubmed	17220891	The quantitative trait gene latexin influences the size of the hematopoietic stem cell population in mice.	Pubmed	0.002019	1	0.005688	0.05823	1	1	LXN
Pubmed	27919940	Vitamin D and Myofibroblasts in Fibrosis and Cancer: At Cross-purposes with TGF-?/SMAD Signaling.	Pubmed	0.002019	1	0.005688	0.05823	1	1	TGFB1
Pubmed	24286426	C509T and T869C polymorphisms of transforming growth factor ?1 and the risk of IgA nephropathy: a meta-analysis.	Pubmed	0.002019	1	0.005688	0.05823	1	1	TGFB1
Pubmed	20534926	Alcohol epitheliectomy with mechanical debridement in a case of granular corneal dystrophy with r555w homozygous mutation of TGF B1 gene.	Pubmed	0.002019	1	0.005688	0.05823	1	1	TGFB1
Pubmed	31871268	Phosphodiesterase 3A Represents a Therapeutic Target that Drives Stem Cell-like Property and Metastasis in Breast Cancer.	Pubmed	0.002019	1	0.005688	0.05823	1	1	PDE3A
Pubmed	22744210	Intravenous administration of adenoviruses targeting transforming growth factor beta signaling inhibits established bone metastases in 4T1 mouse mammary tumor model in an immunocompetent syngeneic host.	Pubmed	0.002019	1	0.005688	0.05823	1	1	TGFB1
Pubmed	9783545	Association of a polymorphism of the transforming growth factor-beta1 gene with genetic susceptibility to osteoporosis in postmenopausal Japanese women.	Pubmed	0.002019	1	0.005688	0.05823	1	1	TGFB1
Pubmed	15101817	Association study of the I/D polymorphism and plasma angiotensin-converting enzyme (ACE) as risk factors for stent restenosis.	Pubmed	0.002019	1	0.005688	0.05823	1	1	ACE
Pubmed	19301871	Reaction mechanism of glutamate carboxypeptidase II revealed by mutagenesis, X-ray crystallography, and computational methods.	Pubmed	0.002019	1	0.005688	0.05823	1	1	FOLH1
Pubmed	34201301	Human Keratinocytes Inhibit CD4	Pubmed	0.002019	1	0.005688	0.05823	1	1	TGFB1
Pubmed	21312071	Type 1 receptor parathyroid hormone (PTH1R) influences breast cancer cell proliferation and apoptosis induced by high levels of glucose.	Pubmed	0.002019	1	0.005688	0.05823	1	1	PTH1R
Pubmed	15955247	Transforming growth factor beta-1 (TGFB1) and peak bone mass: association between intragenic polymorphisms and quantitative ultrasound of the heel.	Pubmed	0.002019	1	0.005688	0.05823	1	1	TGFB1
Pubmed	16186809	Activated type I TGFbeta receptor kinase enhances the survival of mammary epithelial cells and accelerates tumor progression.	Pubmed	0.002019	1	0.005688	0.05823	1	1	TGFB1
Pubmed	15271980	Autocrine and exogenous transforming growth factor beta control cell cycle inhibition through pathways with different sensitivity.	Pubmed	0.002019	1	0.005688	0.05823	1	1	TGFB1
Pubmed	16354666	Aminoglycosides decrease glutathione peroxidase-1 activity by interfering with selenocysteine incorporation.	Pubmed	0.002019	1	0.005688	0.05823	1	1	GPX1
Pubmed	29603383	TGF-?-mediated LEFTY/Akt/GSK-3?/Snail axis modulates epithelial-mesenchymal transition and cancer stem cell properties in ovarian clear cell carcinomas.	Pubmed	0.002019	1	0.005688	0.05823	1	1	TGFB1
Pubmed	21868615	Phenotype and outcome in hereditary tubulointerstitial nephritis secondary to UMOD mutations.	Pubmed	0.002019	1	0.005688	0.05823	1	1	UMOD
Pubmed	32616672	Architecture and function of human uromodulin filaments in urinary tract infections.	Pubmed	0.002019	1	0.005688	0.05823	1	1	UMOD
Pubmed	15317845	A critical role of tropomyosins in TGF-beta regulation of the actin cytoskeleton and cell motility in epithelial cells.	Pubmed	0.002019	1	0.005688	0.05823	1	1	TGFB1
Pubmed	29205894	Association of angiotensin-converting enzyme insertion/deletion polymorphism with susceptibility to systemic lupus erythematosus: a meta-analysis.	Pubmed	0.002019	1	0.005688	0.05823	1	1	ACE
Pubmed	10769174	Shedding of somatic angiotensin-converting enzyme (ACE) is inefficient compared with testis ACE despite cleavage at identical stalk sites.	Pubmed	0.002019	1	0.005688	0.05823	1	1	ACE
Pubmed	12838101	Association between polymorphism of the transforming growth factor-beta1 gene with the radiologic characteristic and ossification of the posterior longitudinal ligament.	Pubmed	0.002019	1	0.005688	0.05823	1	1	TGFB1
Pubmed	9843705	Functional characterization of alternatively spliced human SERCA3 transcripts.	Pubmed	0.002019	1	0.005688	0.05823	1	1	ATP2A3
Pubmed	11687636	Genetically increased angiotensin I-converting enzyme level and renal complications in the diabetic mouse.	Pubmed	0.002019	1	0.005688	0.05823	1	1	ACE
Pubmed	26028311	MDM4 regulation by the let-7 miRNA family in the DNA damage response of glioma cells.	Pubmed	0.002019	1	0.005688	0.05823	1	1	MDM4
Pubmed	33120465	[Transient infantile hypertriglyceridemia caused by GPD1 deficiency: report of two cases and literature review].	Pubmed	0.002019	1	0.005688	0.05823	1	1	GPD1
Pubmed	35478101	Prospective Exploratory Study of the Relationship Between Radiation Pneumonitis and TGF-?1 in Exhaled Breath Condensate.	Pubmed	0.002019	1	0.005688	0.05823	1	1	TGFB1
Pubmed	20506050	Transforming growth factor-?1 29T>C genetic polymorphism is associated with lymph node metastasis in patients with adenocarcinoma of the lung.	Pubmed	0.002019	1	0.005688	0.05823	1	1	TGFB1
Pubmed	7860639	Relationship between actions of transforming growth factor (TGF)-beta and cell surface expression of its receptors in clonal osteoblastic cells.	Pubmed	0.002019	1	0.005688	0.05823	1	1	TGFB1
Pubmed	17520798	The association of angiotensin converting enzyme (ACE) polymorphisms with sleep apnea and hypertension.	Pubmed	0.002019	1	0.005688	0.05823	1	1	ACE
Pubmed	28025149	Substrate stiffness promotes latent TGF-?1 activation in hepatocellular carcinoma.	Pubmed	0.002019	1	0.005688	0.05823	1	1	TGFB1
Pubmed	8541160	Angiotensin converting enzyme gene deletion allele is independently and strongly associated with coronary atherosclerosis and myocardial infarction.	Pubmed	0.002019	1	0.005688	0.05823	1	1	ACE
Pubmed	10954749	Calcium-triggered acrosomal exocytosis in human spermatozoa requires the coordinated activation of Rab3A and N-ethylmaleimide-sensitive factor.	Pubmed	0.002019	1	0.005688	0.05823	1	1	NSF
Pubmed	21640817	Early and adult hippocampal TGF-?1 overexpression have opposite effects on behavior.	Pubmed	0.002019	1	0.005688	0.05823	1	1	TGFB1
Pubmed	26956045	The TGF-? pathway is activated by 5-fluorouracil treatment in drug resistant colorectal carcinoma cells.	Pubmed	0.002019	1	0.005688	0.05823	1	1	TGFB1
Pubmed	34636707	Identification of protease serine S1 family member 53 as a mitochondrial protein in murine islet beta cells.	Pubmed	0.002019	1	0.005688	0.05823	1	1	PRSS53
Pubmed	16449550	Drug-gene interaction between the insertion/deletion polymorphism of the angiotensin-converting enzyme gene and antihypertensive therapy.	Pubmed	0.002019	1	0.005688	0.05823	1	1	ACE
Pubmed	23650720	[Angiotensin converting enzyme and Alzheimer's disease].	Pubmed	0.002019	1	0.005688	0.05823	1	1	ACE
Pubmed	11640993	Angiotensin-converting enzyme gene polymorphism and microvascular complications in Turkish type 2 diabetic patients.	Pubmed	0.002019	1	0.005688	0.05823	1	1	ACE
Pubmed	36632231	Non-bioenergetic roles of mitochondrial GPD2 promote tumor progression.	Pubmed	0.002019	1	0.005688	0.05823	1	1	GPD1
Pubmed	6786227	Appearance of a second form of hepatic glycerol-3-phosphate dehydrogenase during neonatal development in the mouse.	Pubmed	0.002019	1	0.005688	0.05823	1	1	GPD1
Pubmed	35163004	The Effect of TGF-?1 Reduced Functionality on the Expression of Selected Synaptic Proteins and Electrophysiological Parameters: Implications of Changes Observed in Acute Hepatic Encephalopathy.	Pubmed	0.002019	1	0.005688	0.05823	1	1	TGFB1
Pubmed	36933218	Latexin regulates sex dimorphism in hematopoiesis via gender-specific differential expression of microRNA 98-3p and thrombospondin 1.	Pubmed	0.002019	1	0.005688	0.05823	1	1	LXN
Pubmed	12043242	[Polymorphism of the ACE gene, structural-functional state of the left ventricle in patients with post-infarction cardiac failure and effects of the ACE-inhibitor Perindopril].	Pubmed	0.002019	1	0.005688	0.05823	1	1	ACE
Pubmed	21303979	Altered TGF-? signaling in a subpopulation of human stromal cells promotes prostatic carcinogenesis.	Pubmed	0.002019	1	0.005688	0.05823	1	1	TGFB1
Pubmed	21505157	SDHA loss-of-function mutations in KIT-PDGFRA wild-type gastrointestinal stromal tumors identified by massively parallel sequencing.	Pubmed	0.002019	1	0.005688	0.05823	1	1	SDHA
Pubmed	19254950	Glutathione peroxidase-1 regulates mitochondrial function to modulate redox-dependent cellular responses.	Pubmed	0.002019	1	0.005688	0.05823	1	1	GPX1
Pubmed	32423553	Angiotensin converting enzyme: A review on expression profile and its association with human disorders with special focus on SARS-CoV-2 infection.	Pubmed	0.002019	1	0.005688	0.05823	1	1	ACE
Pubmed	20301335	Camurati-Engelmann Disease	Pubmed	0.002019	1	0.005688	0.05823	1	1	TGFB1
Pubmed	21567403	Latexin regulates the abundance of multiple cellular proteins in hematopoietic stem cells.	Pubmed	0.002019	1	0.005688	0.05823	1	1	LXN
Pubmed	12032592	Association of a polymorphism of the transforming growth factor-beta1 gene with blood pressure in Japanese individuals.	Pubmed	0.002019	1	0.005688	0.05823	1	1	TGFB1
Pubmed	12974899	Transforming growth factor-beta-1 genetic polymorphism in Japanese patients with chronic hepatitis C virus infection.	Pubmed	0.002019	1	0.005688	0.05823	1	1	TGFB1
Pubmed	19937361	Genetical, histological, and clinical characteristics of IgA-negative mesangioproliferative glomerulopathy.	Pubmed	0.002019	1	0.005688	0.05823	1	1	ACE
Pubmed	21158679	Investigation of association between Angiotensin-converting enzyme gene insertion/deletion polymorphism frequency in Turkish patients with schizophrenia.	Pubmed	0.002019	1	0.005688	0.05823	1	1	ACE
Pubmed	15221642	Identification of 20 novel SNPs in the guanine nucleotide binding protein alpha 12 gene locus.	Pubmed	0.002019	1	0.005688	0.05823	1	1	GNA12
Pubmed	11008076	Renal failure after clinical heart transplantation is associated with the TGF-beta 1 codon 10 gene polymorphism.	Pubmed	0.002019	1	0.005688	0.05823	1	1	TGFB1
Pubmed	28858977	The value of uromodulin as a new serum marker to predict decline in renal function.	Pubmed	0.002019	1	0.005688	0.05823	1	1	UMOD
Pubmed	11035682	Is there an association between angiotensin-converting enzyme gene variants and chronic nonproductive cough?	Pubmed	0.002019	1	0.005688	0.05823	1	1	ACE
Pubmed	18421026	Effect of relaxin on TGF-beta1 expression in cultured vaginal fibroblasts from women with stress urinary incontinence.	Pubmed	0.002019	1	0.005688	0.05823	1	1	TGFB1
Pubmed	23566835	Angiotensin-converting enzyme insertion/deletion polymorphism and risk of myocardial infarction in an updated meta-analysis based on 34993 participants.	Pubmed	0.002019	1	0.005688	0.05823	1	1	ACE
Pubmed	30027292	Association of Transforming Growth Factor ? Polymorphism C-509T With Radiation-Induced Fibrosis Among Patients With Early-Stage Breast Cancer: A Secondary Analysis of a Randomized Clinical Trial.	Pubmed	0.002019	1	0.005688	0.05823	1	1	TGFB1
Pubmed	11977979	Truncation of c-fes via gene targeting results in embryonic lethality and hyperproliferation of hematopoietic cells.	Pubmed	0.002019	1	0.005688	0.05823	1	1	FES
Pubmed	10746566	Compound heterozygous mutations in the flavoprotein gene of the respiratory chain complex II in a patient with Leigh syndrome.	Pubmed	0.002019	1	0.005688	0.05823	1	1	SDHA
Pubmed	26847099	Angiotensin-converting Enzyme as a Predictor of Extrathoracic Involvement of Sarcoidosis.	Pubmed	0.002019	1	0.005688	0.05823	1	1	ACE
Pubmed	28724664	Biochemical, Molecular, and Clinical Characterization of Succinate Dehydrogenase Subunit A Variants of Unknown Significance.	Pubmed	0.002019	1	0.005688	0.05823	1	1	SDHA
Pubmed	26847094	Angiotensin converting enzyme I/D polymorphism and sarcoidosis risk.	Pubmed	0.002019	1	0.005688	0.05823	1	1	ACE
Pubmed	10407158	Cloning, sequencing and further characterization of acylpeptide hydrolase from porcine intestinal mucosa.	Pubmed	0.002019	1	0.005688	0.05823	1	1	APEH
Pubmed	22117067	Molecular and cellular effects of Tamm-Horsfall protein mutations and their rescue by chemical chaperones.	Pubmed	0.002019	1	0.005688	0.05823	1	1	UMOD
Pubmed	25997642	Angiotensin-converting enzyme genotype is not a significant genetic risk factor for idiopathic nephrotic syndrome in Croatian children.	Pubmed	0.002019	1	0.005688	0.05823	1	1	ACE
Pubmed	11796676	Does age, sex, or ACE genotype affect glucose and insulin responses to strength training?	Pubmed	0.002019	1	0.005688	0.05823	1	1	ACE
Pubmed	31121187	The amino acid sensor general control nonderepressible 2 (GCN2) controls T	Pubmed	0.002019	1	0.005688	0.05823	1	1	EIF2AK4
Pubmed	19130583	TGF-beta indirectly favors the development of human Th17 cells by inhibiting Th1 cells.	Pubmed	0.002019	1	0.005688	0.05823	1	1	TGFB1
Pubmed	19876065	53BP1 represses mitotic catastrophe in syncytia elicited by the HIV-1 envelope.	Pubmed	0.002019	1	0.005688	0.05823	1	1	TP53BP1
Pubmed	12960101	Altered renal hemodynamics in mice overexpressing the parathyroid hormone (PTH)/PTH-related peptide type 1 receptor in smooth muscle.	Pubmed	0.002019	1	0.005688	0.05823	1	1	PTH1R
Pubmed	16989156	[TGF-beta1 gene polymorphism in chronic obstructive pulmonary disease].	Pubmed	0.002019	1	0.005688	0.05823	1	1	TGFB1
Pubmed	19409959	ACE polymorphism and response to electroconvulsive therapy in major depression.	Pubmed	0.002019	1	0.005688	0.05823	1	1	ACE
Pubmed	19458960	Association between ACE D allele and elite short distance swimming.	Pubmed	0.002019	1	0.005688	0.05823	1	1	ACE
Pubmed	8253379	Inhibition of mammary duct development but not alveolar outgrowth during pregnancy in transgenic mice expressing active TGF-beta 1.	Pubmed	0.002019	1	0.005688	0.05823	1	1	TGFB1
Pubmed	17145161	Desmoid and fibroma tumors differently respond to TGFbeta(1) stimulus and ECM macromolecule accumulation.	Pubmed	0.002019	1	0.005688	0.05823	1	1	TGFB1
Pubmed	27279470	Latent cytomegalovirus infection exacerbates experimental pulmonary fibrosis by activating TGF-?1.	Pubmed	0.002019	1	0.005688	0.05823	1	1	TGFB1
Pubmed	26005723	Transforming growth factor-?1 induces EMT by the transactivation of epidermal growth factor signaling through HA/CD44 in lung and breast cancer cells.	Pubmed	0.002019	1	0.005688	0.05823	1	1	TGFB1
Pubmed	30161287	Med19 is involved in chemoresistance by mediating autophagy through HMGB1 in breast cancer.	Pubmed	0.002019	1	0.005688	0.05823	1	1	MED19
Pubmed	28460439	Tumorigenesis promotes Mdm4-S overexpression.	Pubmed	0.002019	1	0.005688	0.05823	1	1	MDM4
Pubmed	8386612	Identical complementary deoxyribonucleic acids encode a human renal and bone parathyroid hormone (PTH)/PTH-related peptide receptor.	Pubmed	0.002019	1	0.005688	0.05823	1	1	PTH1R
Pubmed	16751781	Restriction of the CD4+ T-cell receptor repertoire prevents immune pathology in TGF-beta1 knockout mice.	Pubmed	0.002019	1	0.005688	0.05823	1	1	TGFB1
Pubmed	12020424	Irradiated homozygous TGF-beta1 knockout fibroblasts show enhanced clonogenic survival as compared with TGF-beta1 wild-type fibroblasts.	Pubmed	0.002019	1	0.005688	0.05823	1	1	TGFB1
Pubmed	16222898	Effect of 24-week treatment with telmisartan on myocardial structure and function: relationship to insertion/deletion polymorphism of the angiotensin-converting enzyme gene.	Pubmed	0.002019	1	0.005688	0.05823	1	1	ACE
Pubmed	27992423	Angiotensin Converting Enzyme Regulates Cell Proliferation and Migration.	Pubmed	0.002019	1	0.005688	0.05823	1	1	ACE
Pubmed	15158002	Lack of association between angiotensin I-converting enzyme insertion/deletion gene functional polymorphism and panic disorder in humans.	Pubmed	0.002019	1	0.005688	0.05823	1	1	ACE
Pubmed	15809067	Deubiquitinating enzyme USP36 contains the PEST motif and is polyubiquitinated.	Pubmed	0.002019	1	0.005688	0.05823	1	1	USP36
Pubmed	9637255	Characterization of the 3' end of the mouse SERCA 3 gene and tissue distribution of mRNA spliced variants.	Pubmed	0.002019	1	0.005688	0.05823	1	1	ATP2A3
Pubmed	10421499	Molecular biological characterization of phosphodiesterase 3A from human corpus cavernosum.	Pubmed	0.002019	1	0.005688	0.05823	1	1	PDE3A
Pubmed	10709665	Phytanoyl-CoA hydroxylase deficiency. Enzymological and molecular basis of classical Refsum disease.	Pubmed	0.002019	1	0.005688	0.05823	1	1	PHYH
Pubmed	20146651	Insertion/deletion polymorphism in the gene for angiotensin converting enzyme (ACE) in panic disorder: A gender-specific effect?	Pubmed	0.002019	1	0.005688	0.05823	1	1	ACE
Pubmed	16521406	[Pharmacogenetics of chronic heart failure--beta blockers].	Pubmed	0.002019	1	0.005688	0.05823	1	1	ACE
Pubmed	21469118	TGF-? limits IL-33 production and promotes the resolution of colitis through regulation of macrophage function.	Pubmed	0.002019	1	0.005688	0.05823	1	1	TGFB1
Pubmed	12482825	Deficiency of glutathione peroxidase-1 sensitizes hyperhomocysteinemic mice to endothelial dysfunction.	Pubmed	0.002019	1	0.005688	0.05823	1	1	GPX1
Pubmed	17651310	Association of angiotensin-converting enzyme gene insertion/deletion polymorphism with allergic contact dermatitis.	Pubmed	0.002019	1	0.005688	0.05823	1	1	ACE
Pubmed	36430743	Transforming Growth Factor?1 Overexpression Is Associated with Insulin Resistance and Rapidly Progressive Kidney Fibrosis under Diabetic Conditions.	Pubmed	0.002019	1	0.005688	0.05823	1	1	TGFB1
Pubmed	27229152	Case control feasibility study assessing the association between severity of coronary artery disease with Glutathione Peroxidase-1 (GPX-1) and GPX-1 polymorphism (Pro198Leu).	Pubmed	0.002019	1	0.005688	0.05823	1	1	GPX1
Pubmed	21059542	TGF-?1 869T/C polymorphism and ischemic stroke: sex difference in Chinese.	Pubmed	0.002019	1	0.005688	0.05823	1	1	TGFB1
Pubmed	26149687	A Conserved Deubiquitinating Enzyme Uses Intrinsically Disordered Regions to Scaffold Multiple Protein Interaction Sites.	Pubmed	0.002019	1	0.005688	0.05823	1	1	USP36
Pubmed	22118314	Up-regulation of TGF-?1 mRNA expression in peripheral blood mononuclear cells of patients with chronic fatigue syndrome.	Pubmed	0.002019	1	0.005688	0.05823	1	1	TGFB1
Pubmed	12384478	Gender differences in cardiac ACE expression are normalized in androgen-deprived male mice.	Pubmed	0.002019	1	0.005688	0.05823	1	1	ACE
Pubmed	25463116	Platelet expression of transforming growth factor beta 1 is enhanced and associated with cardiovascular prognosis in patients with acute coronary syndrome.	Pubmed	0.002019	1	0.005688	0.05823	1	1	TGFB1
Pubmed	26135051	Inhibitory effect of TGF-? peptide antagonist on the fibrotic phenotype of human hypertrophic scar fibroblasts.	Pubmed	0.002019	1	0.005688	0.05823	1	1	TGFB1
Pubmed	21699406	Angiotensin-converting enzyme gene polymorphism in patients with multiple sclerosis from Bosnia and Herzegovina.	Pubmed	0.002019	1	0.005688	0.05823	1	1	ACE
Pubmed	21362306	Effect of angiotensin converting enzyme gene I/D polymorphism in patients with metabolic syndrome in North Indian population.	Pubmed	0.002019	1	0.005688	0.05823	1	1	ACE
Pubmed	25840631	Immunomodulatory properties of Tamm-Horsfall glycoprotein (THP) and uromodulin.	Pubmed	0.002019	1	0.005688	0.05823	1	1	UMOD
Pubmed	18975137	Investigation of soluble HER2 and transforming growth factor Beta-1 serum levels in gestational trophoblastic disease.	Pubmed	0.002019	1	0.005688	0.05823	1	1	TGFB1
Pubmed	23455751	Lattice Corneal Dystrophy-Variant: a report of three new cases due to p.V631D mutation in the TGFBI gene.	Pubmed	0.002019	1	0.005688	0.05823	1	1	TGFB1
Pubmed	17376814	Association between angiotensin-converting enzyme gene polymorphisms and diabetic nephropathy: case-control, haplotype, and family-based study in three European populations.	Pubmed	0.002019	1	0.005688	0.05823	1	1	ACE
Pubmed	26739097	Development of a complementary PET/MR dual-modal imaging probe for targeting prostate-specific membrane antigen (PSMA).	Pubmed	0.002019	1	0.005688	0.05823	1	1	FOLH1
Pubmed	24802396	Glutathione peroxidase-1 is required for self-renewal of murine embryonic stem cells.	Pubmed	0.002019	1	0.005688	0.05823	1	1	GPX1
Pubmed	15619670	Mice lacking the integrin beta5 subunit have accelerated osteoclast maturation and increased activity in the estrogen-deficient state.	Pubmed	0.002019	1	0.005688	0.05823	1	1	ITGB5
Pubmed	25189904	The relationship between ACE polymorphism and panic disorder.	Pubmed	0.002019	1	0.005688	0.05823	1	1	ACE
Pubmed	28303511	Macro- and Microelement Status in Animal and Human Hypertension: the Role of the ACE Gene I/D Polymorphism.	Pubmed	0.002019	1	0.005688	0.05823	1	1	ACE
Pubmed	22659181	Analysis of TGFB1 in European and Japanese Moyamoya disease patients.	Pubmed	0.002019	1	0.005688	0.05823	1	1	TGFB1
Pubmed	26922723	Discovering Peptide Inhibitors of Human Squalene Synthase Through Screening the Phage-Displayed Cyclic Peptide c7c Library.	Pubmed	0.002019	1	0.005688	0.05823	1	1	FDFT1
Pubmed	24165975	LPS-induced effects on angiotensin I-converting enzyme expression and shedding in human pulmonary microvascular endothelial cells.	Pubmed	0.002019	1	0.005688	0.05823	1	1	ACE
Pubmed	16639024	T2-TrpRS inhibits preretinal neovascularization and enhances physiological vascular regrowth in OIR as assessed by a new method of quantification.	Pubmed	0.002019	1	0.005688	0.05823	1	1	WARS2
Pubmed	3947550	Cellular levels of mRNA from c-myc, c-myb and c-fes onc-genes in normal myeloid and erythroid precursors of human bone marrow: an in situ hybridization study.	Pubmed	0.002019	1	0.005688	0.05823	1	1	FES
Pubmed	12514270	The H475Y polymorphism in the glutamate carboxypeptidase II gene increases plasma folate without affecting the risk for neural tube defects in humans.	Pubmed	0.002019	1	0.005688	0.05823	1	1	FOLH1
Pubmed	26461171	The Role of TGF-? in the Association Between Primary Graft Dysfunction and Bronchiolitis Obliterans Syndrome.	Pubmed	0.002019	1	0.005688	0.05823	1	1	TGFB1
Pubmed	26199937	Gold Nanoparticles Promote Oxidant-Mediated Activation of NF-?B and 53BP1 Recruitment-Based Adaptive Response in Human Astrocytes.	Pubmed	0.002019	1	0.005688	0.05823	1	1	TP53BP1
Pubmed	32313017	Fasting inhibits aerobic glycolysis and proliferation in colorectal cancer via the Fdft1-mediated AKT/mTOR/HIF1? pathway suppression.	Pubmed	0.002019	1	0.005688	0.05823	1	1	FDFT1
Pubmed	15354859	Transforming growth factor-beta1 gene polymorphisms and bone turnover, bone mineral density and fracture risk in southern Chinese women.	Pubmed	0.002019	1	0.005688	0.05823	1	1	TGFB1
Pubmed	20736227	Identification of low circulatory transforming growth factor beta-1 in patients with degenerative heart valve disease.	Pubmed	0.002019	1	0.005688	0.05823	1	1	TGFB1
Pubmed	12081578	Renoprotective effects of losartan in diabetic nephropathy: interaction with ACE insertion/deletion genotype?	Pubmed	0.002019	1	0.005688	0.05823	1	1	ACE
Pubmed	15028735	Identification, expression, function, and localization of a novel (sixth) isoform of the human sarco/endoplasmic reticulum Ca2+ATPase 3 gene.	Pubmed	0.002019	1	0.005688	0.05823	1	1	ATP2A3
Pubmed	21494076	Genetic polymorphism at codon 10 of the transforming growth factor-?1 gene in patients with alcoholic liver cirrhosis.	Pubmed	0.002019	1	0.005688	0.05823	1	1	TGFB1
Pubmed	15160397	Localization of wild-type and mutant neuronal ceroid lipofuscinosis CLN8 proteins in non-neuronal and neuronal cells.	Pubmed	0.002019	1	0.005688	0.05823	1	1	CLN8
Pubmed	17182125	Angiotensin converting enzyme insertion/deletion polymorphism in sporadic and familial Alzheimer's disease and longevity.	Pubmed	0.002019	1	0.005688	0.05823	1	1	ACE
Pubmed	16172121	Isoforms of cyclic nucleotide phosphodiesterase PDE3 and their contribution to cAMP hydrolytic activity in subcellular fractions of human myocardium.	Pubmed	0.002019	1	0.005688	0.05823	1	1	PDE3A
Pubmed	30910843	LncRNA NEF inhibits migration and invasion of HPV-negative cervical squamous cell carcinoma by inhibiting TGF-? pathway.	Pubmed	0.002019	1	0.005688	0.05823	1	1	TGFB1
Pubmed	21832838	Mechanisms of TGF-?-induced differentiation in human vascular smooth muscle cells.	Pubmed	0.002019	1	0.005688	0.05823	1	1	TGFB1
Pubmed	18362893	FGF5 as an oncogenic factor in human glioblastoma multiforme: autocrine and paracrine activities.	Pubmed	0.002019	1	0.005688	0.05823	1	1	FGF5
Pubmed	10828066	Identification and characterization of human mitochondrial tryptophanyl-tRNA synthetase.	Pubmed	0.002019	1	0.005688	0.05823	1	1	WARS2
Pubmed	36767821	Current Perspective on the Role of the Circadian Clock and Extracellular Matrix in Chronic Lung Diseases.	Pubmed	0.002019	1	0.005688	0.05823	1	1	TGFB1
Pubmed	16679984	ACE gene polymorphism and erythropoietin in endurance athletes at moderate altitude.	Pubmed	0.002019	1	0.005688	0.05823	1	1	ACE
Pubmed	21289011	Transforming growth factor-? and oxidative stress mediate tachycardia-induced cellular remodelling in cultured atrial-derived myocytes.	Pubmed	0.002019	1	0.005688	0.05823	1	1	TGFB1
Pubmed	34263529	Synthesis of KUE-siRNA Conjugates for Prostate Cancer Cell-Targeted Gene Silencing.	Pubmed	0.002019	1	0.005688	0.05823	1	1	FOLH1
Pubmed	28087362	Clinical phenotypes and outcomes of heritable and sporadic pulmonary veno-occlusive disease: a population-based study.	Pubmed	0.002019	1	0.005688	0.05823	1	1	EIF2AK4
Pubmed	8397318	Tamm Horsfall protein binds to a single class of carbohydrate specific receptors on human neutrophils.	Pubmed	0.002019	1	0.005688	0.05823	1	1	UMOD
Pubmed	15016722	Ligand-selective dissociation of activation and internalization of the parathyroid hormone (PTH) receptor: conditional efficacy of PTH peptide fragments.	Pubmed	0.002019	1	0.005688	0.05823	1	1	PTH1R
Pubmed	24382167	Efficient induction of pluripotency in primordial germ cells by dual inhibition of TGF-? and ERK signaling pathways.	Pubmed	0.002019	1	0.005688	0.05823	1	1	TGFB1
Pubmed	11527624	Angiotensin-converting enzyme inhibition is associated with reduced troponin release in non-ST-elevation acute coronary syndromes.	Pubmed	0.002019	1	0.005688	0.05823	1	1	ACE
Pubmed	28314256	Hydrogen Peroxide Enhances TGF?-mediated Epithelial-to-Mesenchymal Transition in Human Mammary Epithelial MCF-10A Cells.	Pubmed	0.002019	1	0.005688	0.05823	1	1	TGFB1
Pubmed	20449615	Influence of TGFB1+869T>C functional polymorphism in non-small cell lung cancer (NSCLC) risk.	Pubmed	0.002019	1	0.005688	0.05823	1	1	TGFB1
Pubmed	12637987	Prediction of severe hypoglycaemia by angiotensin-converting enzyme activity and genotype in type 1 diabetes.	Pubmed	0.002019	1	0.005688	0.05823	1	1	ACE
Pubmed	11901187	TGF-beta1 mediates the hypertrophic cardiomyocyte growth induced by angiotensin II.	Pubmed	0.002019	1	0.005688	0.05823	1	1	TGFB1
Pubmed	11893827	Angiotensin-converting enzyme insertion/deletion polymorphism does not influence the restenosis rate after coronary stent implantation.	Pubmed	0.002019	1	0.005688	0.05823	1	1	ACE
Pubmed	12624657	Effects of Tamm-Horsfall protein on the protection of MCDK cells from oxalate induced free radical injury.	Pubmed	0.002019	1	0.005688	0.05823	1	1	UMOD
Pubmed	15801945	Insertion/deletion polymorphism of the ACE gene and adherence to ACE inhibitors.	Pubmed	0.002019	1	0.005688	0.05823	1	1	ACE
Pubmed	31917219	Alternative Splicing of Nrcam Gene in Dorsal Root Ganglion Contributes to Neuropathic Pain.	Pubmed	0.002019	1	0.005688	0.05823	1	1	NRCAM
Pubmed	19082463	Inhibition of TGF-beta1 suppresses motility and invasiveness of oral squamous cell carcinoma cell lines via modulation of integrins and down-regulation of matrix-metalloproteinases.	Pubmed	0.002019	1	0.005688	0.05823	1	1	TGFB1
Pubmed	18544680	In vitro and in vivo evidence for shear-induced activation of latent transforming growth factor-beta1.	Pubmed	0.002019	1	0.005688	0.05823	1	1	TGFB1
Pubmed	4415475	Rare electrophoretic variants of glycerol-3-phosphate dehydrogenase: evidence for two structural gene loci (GPD1 and GPD2).	Pubmed	0.002019	1	0.005688	0.05823	1	1	GPD1
Pubmed	19614923	Activation of latent transforming growth factor-beta1 by nitric oxide in macrophages: role of soluble guanylate cyclase and MAP kinases.	Pubmed	0.002019	1	0.005688	0.05823	1	1	TGFB1
Pubmed	22964447	Phenotypic heterogeneity in consanguineous patients with a common CLN8 mutation.	Pubmed	0.002019	1	0.005688	0.05823	1	1	CLN8
Pubmed	22528667	Implication of TGF-? as a survival factor during tumour development.	Pubmed	0.002019	1	0.005688	0.05823	1	1	TGFB1
Pubmed	17687390	A role for TGF-beta1-induced cellular responses during wound healing of the non-scarring early human fetus?	Pubmed	0.002019	1	0.005688	0.05823	1	1	TGFB1
Pubmed	34769192	Synthesis of Reactive Sulfur Species in Cultured Vascular Endothelial Cells after Exposure to TGF-?	Pubmed	0.002019	1	0.005688	0.05823	1	1	TGFB1
Pubmed	21555587	TGF-beta signaling engages an ATM-CHK2-p53-independent RAS-induced senescence and prevents malignant transformation in human mammary epithelial cells.	Pubmed	0.002019	1	0.005688	0.05823	1	1	TGFB1
Pubmed	34769191	Direct and Indirect Effect of TGF? on Treg Transendothelial Recruitment in HCC Tissue Microenvironment.	Pubmed	0.002019	1	0.005688	0.05823	1	1	TGFB1
Pubmed	19768163	Transforming growth factor beta and excess burden of renal disease.	Pubmed	0.002019	1	0.005688	0.05823	1	1	TGFB1
Pubmed	34853028	Association Between the ACE Insertion/Deletion Polymorphism and Risk of Lower-Limb Amputation in Patients With Long-Standing Type 1 Diabetes.	Pubmed	0.002019	1	0.005688	0.05823	1	1	ACE
Pubmed	12901825	[The relationship between polymorphism of angiotensin converting enzyme gene and cough caused by angiotensin converting enzyme inhibitors].	Pubmed	0.002019	1	0.005688	0.05823	1	1	ACE
Pubmed	22000747	Acute toxicity of radiochemotherapy in rectal cancer patients: a risk particularly for carriers of the TGFB1 Pro25 variant.	Pubmed	0.002019	1	0.005688	0.05823	1	1	TGFB1
Pubmed	19082481	Downregulation of the c-Fes protein-tyrosine kinase inhibits the proliferation of human renal carcinoma cells.	Pubmed	0.002019	1	0.005688	0.05823	1	1	FES
Pubmed	12372418	Defining the boundaries of the testis angiotensin I-converting enzyme ectodomain.	Pubmed	0.002019	1	0.005688	0.05823	1	1	ACE
Pubmed	17325209	Notch signaling is necessary for epithelial growth arrest by TGF-beta.	Pubmed	0.002019	1	0.005688	0.05823	1	1	TGFB1
Pubmed	23614931	Serum levels of transforming growth factor-?1 (TGF-?1) in patients with systemic lupus erythematosus and Hashimoto's thyroiditis.	Pubmed	0.002019	1	0.005688	0.05823	1	1	TGFB1
Pubmed	27171383	Association of Plasma Transforming Growth Factor-?1 Levels and the Risk of Atrial Fibrillation: A Meta-Analysis.	Pubmed	0.002019	1	0.005688	0.05823	1	1	TGFB1
Pubmed	23467813	Randomized multicenter investigation of folate plus vitamin B12 supplementation in schizophrenia.	Pubmed	0.002019	1	0.005688	0.05823	1	1	FOLH1
Pubmed	32400729	Assessment of insertion/deletion polymorphism of ACE gene as a genetic risk marker for preeclampsia in pregnant women.	Pubmed	0.002019	1	0.005688	0.05823	1	1	ACE
Pubmed	24935594	Role of TGF-?1 in human colorectal cancer and effects after cantharidinate intervention.	Pubmed	0.002019	1	0.005688	0.05823	1	1	TGFB1
Pubmed	24694072	Association between angiotensin converting enzyme inhibitor or angiotensin receptor blocker use prior to major elective surgery and the risk of acute dialysis.	Pubmed	0.002019	1	0.005688	0.05823	1	1	ACE
Pubmed	27895310	TGF?1 overexpression is associated with improved survival and low tumor cell proliferation in patients with early-stage pancreatic ductal adenocarcinoma.	Pubmed	0.002019	1	0.005688	0.05823	1	1	TGFB1
Pubmed	29603287	Nuclear localisation of 53BP1 is regulated by phosphorylation of the nuclear localisation signal.	Pubmed	0.002019	1	0.005688	0.05823	1	1	TP53BP1
Pubmed	15655270	Association between angiotensin I-converting enzyme gene insertion/deletion polymorphism and risk of rheumatic heart disease.	Pubmed	0.002019	1	0.005688	0.05823	1	1	ACE
Pubmed	19264229	Genetic polymorphism in the transforming growth factor beta1 gene (-509 C/T and -800 G/A) and colorectal cancer.	Pubmed	0.002019	1	0.005688	0.05823	1	1	TGFB1
Pubmed	18182860	Involvement of TGF-beta1 signaling in cardiomyocyte differentiation from P19CL6 cells.	Pubmed	0.002019	1	0.005688	0.05823	1	1	TGFB1
Pubmed	17194198	Angiotensin-converting enzyme I/D polymorphism and preeclampsia risk: evidence of small-study bias.	Pubmed	0.002019	1	0.005688	0.05823	1	1	ACE
Pubmed	17052957	Polymorphisms of TGF-beta1 in cystic fibrosis patients.	Pubmed	0.002019	1	0.005688	0.05823	1	1	TGFB1
Pubmed	22503347	Promoter region polymorphisms in the transforming growth factor beta-1 (TGF?1) gene and serum TGF?1 concentration in preeclamptic and control Iranian women.	Pubmed	0.002019	1	0.005688	0.05823	1	1	TGFB1
Pubmed	16896935	High glucose and homocysteine synergistically affect the metalloproteinases-tissue inhibitors of metalloproteinases pattern, but not TGFB expression, in human fibroblasts.	Pubmed	0.002019	1	0.005688	0.05823	1	1	TGFB1
Pubmed	18194875	TGF-beta1 reduces the heterogeneity of astrocytic cyclooxygenase-2 and nitric oxide synthase-2 gene expression in a stimulus-independent manner.	Pubmed	0.002019	1	0.005688	0.05823	1	1	TGFB1
Pubmed	34193955	Multipotent adult progenitor cells induce regulatory T cells and promote their suppressive phenotype via TGF? and monocyte-dependent mechanisms.	Pubmed	0.002019	1	0.005688	0.05823	1	1	TGFB1
Pubmed	11927778	Variations in angiotensin-converting enzyme gene insertion/deletion polymorphism in Indian populations of different ethnic origins.	Pubmed	0.002019	1	0.005688	0.05823	1	1	ACE
Pubmed	2841312	The isolation of angiotensin-converting enzyme cDNA.	Pubmed	0.002019	1	0.005688	0.05823	1	1	ACE
Pubmed	20012233	TGFB1 509 C/T polymorphism and colorectal cancer risk: a meta-analysis.	Pubmed	0.002019	1	0.005688	0.05823	1	1	TGFB1
Pubmed	16413612	Genetic association analysis of the glutathione peroxidase (GPX1) gene polymorphism (Pro197Leu) with tardive dyskinesia.	Pubmed	0.002019	1	0.005688	0.05823	1	1	GPX1
Pubmed	20038859	Genetic variability in the ACE gene region surrounding the Alu I/D polymorphism is maintained by balancing selection in human populations.	Pubmed	0.002019	1	0.005688	0.05823	1	1	ACE
Pubmed	27219877	Women Transmits Type 2 Diabetes Mellitus (T2DM) More Than Men: Evidences from Parental Inheritance of T2DM Among Bahrainis.	Pubmed	0.002019	1	0.005688	0.05823	1	1	ACE
Pubmed	18519684	Transforming growth factor-beta activation promotes genetic context-dependent invasion of immortalized melanocytes.	Pubmed	0.002019	1	0.005688	0.05823	1	1	TGFB1
Pubmed	18312614	Role of TGF-beta1 haplotypes in the occurrence of myocardial infarction in young Italian patients.	Pubmed	0.002019	1	0.005688	0.05823	1	1	TGFB1
Pubmed	20172950	Transforming growth factor beta1 enhances tumor promotion in mouse skin carcinogenesis.	Pubmed	0.002019	1	0.005688	0.05823	1	1	TGFB1
Pubmed	25973737	Increased Transforming Growth Factor-? Levels Associated With Cardiac Adverse Events in Hypertrophic Cardiomyopathy.	Pubmed	0.002019	1	0.005688	0.05823	1	1	TGFB1
Pubmed	30834519	Transforming growth factor beta-induced, an extracellular matrix interacting protein, enhances glycolysis and promotes pancreatic cancer cell migration.	Pubmed	0.002019	1	0.005688	0.05823	1	1	TGFB1
Pubmed	30341375	Expression pattern of p53-binding protein 1 as a new molecular indicator of genomic instability in bladder urothelial carcinoma.	Pubmed	0.002019	1	0.005688	0.05823	1	1	TP53BP1
Pubmed	19925479	TGF-?1 pathway as a new target for neuroprotection in Alzheimer's disease.	Pubmed	0.002019	1	0.005688	0.05823	1	1	TGFB1
Pubmed	19482546	Reciprocal interactions of obstructive sleep apnea and hypertension associated with ACE I/D polymorphism in males.	Pubmed	0.002019	1	0.005688	0.05823	1	1	ACE
Pubmed	22214163	[The effect of extracellular signal-regulated kinase 1/2 signaling pathway on the expression of transforming growth factor-beta1 in lung fibroblast activated by silicon dioxide].	Pubmed	0.002019	1	0.005688	0.05823	1	1	TGFB1
Pubmed	23489193	Associations between cardiac fibrosis and permanent atrial fibrillation in advanced heart failure.	Pubmed	0.002019	1	0.005688	0.05823	1	1	TGFB1
Pubmed	11951494	[Relation between coronary artery disease and polymorphism of angiotensin converting enzyme gene].	Pubmed	0.002019	1	0.005688	0.05823	1	1	ACE
Pubmed	11599244	[Polymorphism of gene angiotensin converting enzyme in pregnancy induced hypertension].	Pubmed	0.002019	1	0.005688	0.05823	1	1	ACE
Pubmed	21964607	The carboxypeptidase ACE shapes the MHC class I peptide repertoire.	Pubmed	0.002019	1	0.005688	0.05823	1	1	ACE
Pubmed	21614448	Angiotensin-converting enzyme deletion allele is beneficial for the longevity of Europeans.	Pubmed	0.002019	1	0.005688	0.05823	1	1	ACE
Pubmed	31764821	Association between TGF-?1 rs1982073/rs1800469 polymorphism and lung cancer susceptibility: An updated meta-analysis involving 7698 cases and controls.	Pubmed	0.002019	1	0.005688	0.05823	1	1	TGFB1
Pubmed	14730327	Neutral endopeptidase and angiotensin I converting enzyme insertion/deletion gene polymorphism in humans.	Pubmed	0.002019	1	0.005688	0.05823	1	1	ACE
Pubmed	16904244	A TGF-beta1 polymorphism association with dementia and neuropathologies: the HAAS.	Pubmed	0.002019	1	0.005688	0.05823	1	1	TGFB1
Pubmed	26561471	Mechanism of metformin action in MCF-7 and MDA-MB-231 human breast cancer cells involves oxidative stress generation, DNA damage, and transforming growth factor ?1 induction.	Pubmed	0.002019	1	0.005688	0.05823	1	1	TGFB1
Pubmed	16798416	TGFbeta1 polymorphisms and late clinical radiosensitivity in patients treated for gynecologic tumors.	Pubmed	0.002019	1	0.005688	0.05823	1	1	TGFB1
Pubmed	20798515	Uromodulin facilitates neutrophil migration across renal epithelial monolayers.	Pubmed	0.002019	1	0.005688	0.05823	1	1	UMOD
Pubmed	23937567	Quantitative variation in plasma angiotensin-I converting enzyme activity shows allelic heterogeneity in the ABO blood group locus.	Pubmed	0.002019	1	0.005688	0.05823	1	1	ACE
Pubmed	24308214	Impact of angiotensin-converting enzyme gene polymorphism on proteinuria and arterial hypertension.	Pubmed	0.002019	1	0.005688	0.05823	1	1	ACE
Pubmed	25333854	Determination of the chondrogenic differentiation processes in human bone marrow-derived mesenchymal stem cells genetically modified to overexpress transforming growth factor-? via recombinant adeno-associated viral vectors.	Pubmed	0.002019	1	0.005688	0.05823	1	1	TGFB1
Pubmed	15159307	A gain of function TGFB1 polymorphism may be associated with late stage prostate cancer.	Pubmed	0.002019	1	0.005688	0.05823	1	1	TGFB1
Pubmed	12297438	[Association of insertion/deletion polymorphism in angiotensin-converting enzyme gene with hypertensive type 2 diabetes mellitus].	Pubmed	0.002019	1	0.005688	0.05823	1	1	ACE
Pubmed	16391785	Homozygous deletion and reduced expression of the DOCK8 gene in human lung cancer.	Pubmed	0.002019	1	0.005688	0.05823	1	1	DOCK8
Pubmed	27064874	Alteration of N-glycoproteins/N-glycosites in human hepatic stellate cells activated with transforming growth factor-?1.	Pubmed	0.002019	1	0.005688	0.05823	1	1	TGFB1
Pubmed	20447046	Obstruction of St. Jude medical valves in the aortic position: plasma transforming growth factor type beta 1 in patients with pannus overgrowth.	Pubmed	0.002019	1	0.005688	0.05823	1	1	TGFB1
Pubmed	17374177	[Relationship between gene polymorphism of transforming growth factor-beta and pneumoconiosis].	Pubmed	0.002019	1	0.005688	0.05823	1	1	TGFB1
Pubmed	32772210	TNM staging for GIT cancers is correlated with the level of MMPs and TGF-?1.	Pubmed	0.002019	1	0.005688	0.05823	1	1	TGFB1
Pubmed	18046090	The frequency of angiotensin-converting enzyme genotype and left ventricular functions in the obese population.	Pubmed	0.002019	1	0.005688	0.05823	1	1	ACE
Pubmed	15837926	Crystal structure of prostate-specific membrane antigen, a tumor marker and peptidase.	Pubmed	0.002019	1	0.005688	0.05823	1	1	FOLH1
Pubmed	25370824	New strategy for high-level expression and purification of biologically active monomeric TGF-?1/C77S in Escherichia coli.	Pubmed	0.002019	1	0.005688	0.05823	1	1	TGFB1
Pubmed	8870500	The RNA polymerase II general elongation factors.	Pubmed	0.002019	1	0.005688	0.05823	1	1	TCEA2
Pubmed	36608422	ERAP2 supports TCR recognition of three immunotherapy targeted tumor epitopes.	Pubmed	0.002019	1	0.005688	0.05823	1	1	ERAP2
Pubmed	20170341	Angiotensin converting enzyme gene insertion/deletion polymorphism in patients with polycystic ovary syndrome.	Pubmed	0.002019	1	0.005688	0.05823	1	1	ACE
Pubmed	28028969	Polymorphisms of TGF?1T+869C and C-509T with Lung Cancer Risk: A Meta-analysis.	Pubmed	0.002019	1	0.005688	0.05823	1	1	TGFB1
Pubmed	15583077	Selective angiotensin-converting enzyme C-domain inhibition is sufficient to prevent angiotensin I-induced vasoconstriction.	Pubmed	0.002019	1	0.005688	0.05823	1	1	ACE
Pubmed	11274151	A point mutation in the juxtamembrane stalk of human angiotensin I-converting enzyme invokes the action of a distinct secretase.	Pubmed	0.002019	1	0.005688	0.05823	1	1	ACE
Pubmed	35274851	[The role of angiotensin-converting enzyme and angiotensin ii receptors of the second type in the pathogenesis of proliferative diseases of the prostate].	Pubmed	0.002019	1	0.005688	0.05823	1	1	ACE
Pubmed	12972127	Levels of plasma angiotensin-(1-7) in patients with hypertension who have the angiotensin-I-converting enzyme deletion/deletion genotype.	Pubmed	0.002019	1	0.005688	0.05823	1	1	ACE
Pubmed	23010849	Plasma glutathione peroxidase (GSH-Px) concentration is elevated in rheumatoid arthritis: a case-control study.	Pubmed	0.002019	1	0.005688	0.05823	1	1	GPX1
Pubmed	30579870	TGFb1 suppresses the activation of distinct dNK subpopulations in preeclampsia.	Pubmed	0.002019	1	0.005688	0.05823	1	1	TGFB1
Pubmed	14570881	Variation of high mannose chains of Tamm-Horsfall glycoprotein confers differential binding to type 1-fimbriated Escherichia coli.	Pubmed	0.002019	1	0.005688	0.05823	1	1	UMOD
Pubmed	16301119	Micro-array analysis of the effect of post-transurethral bladder tumor resection urine on transforming growth factor-beta1 dependent gene expression in transitional cell carcinoma.	Pubmed	0.002019	1	0.005688	0.05823	1	1	TGFB1
Pubmed	17594488	Constitutive upregulation of the transforming growth factor-beta pathway in rheumatoid arthritis synovial fibroblasts.	Pubmed	0.002019	1	0.005688	0.05823	1	1	TGFB1
Pubmed	15916738	Transforming growth factor-beta1 gene polymorphisms associated with chronic obstructive pulmonary disease in Chinese population.	Pubmed	0.002019	1	0.005688	0.05823	1	1	TGFB1
Pubmed	18495113	Catabolic attacks of membrane-bound angiotensin-converting enzyme on the N-terminal part of species-specific amyloid-beta peptides.	Pubmed	0.002019	1	0.005688	0.05823	1	1	ACE
Pubmed	21148227	Transforming growth factor-{beta} gene polymorphisms in different phenotypes of sarcoidosis.	Pubmed	0.002019	1	0.005688	0.05823	1	1	TGFB1
Pubmed	21403861	Expansion of CD16-negative natural killer cells in the peripheral blood of patients with metastatic melanoma.	Pubmed	0.002019	1	0.005688	0.05823	1	1	TGFB1
Pubmed	15365652	Expression of transforming growth factor beta in renal cell carcinoma and matched non-involved renal tissue.	Pubmed	0.002019	1	0.005688	0.05823	1	1	TGFB1
Pubmed	29275189	Transforming growth factor-?1 gene polymorphisms with liver cirrhosis risk: A meta-analysis.	Pubmed	0.002019	1	0.005688	0.05823	1	1	TGFB1
Pubmed	34747787	Role of ACE Polymorphism in Acute Ischemic Stroke.	Pubmed	0.002019	1	0.005688	0.05823	1	1	ACE
Pubmed	21910853	Oncogenic functions of hMDMX in in vitro transformation of primary human fibroblasts and embryonic retinoblasts.	Pubmed	0.002019	1	0.005688	0.05823	1	1	MDM4
Pubmed	27118471	The trans-well coculture of human synovial mesenchymal stem cells with chondrocytes leads to self-organization, chondrogenic differentiation, and secretion of TGF?.	Pubmed	0.002019	1	0.005688	0.05823	1	1	TGFB1
Pubmed	18380789	Alteration of p53-binding protein 1 expression during skin carcinogenesis: association with genomic instability.	Pubmed	0.002019	1	0.005688	0.05823	1	1	TP53BP1
Pubmed	23069849	Polymorphism in protein tyrosine phosphatase receptor delta is associated with the risk of clear cell renal cell carcinoma.	Pubmed	0.002019	1	0.005688	0.05823	1	1	PTPRD
Pubmed	19294883	Meta-analysis of the ACE gene polymorphism in cerebral infarction.	Pubmed	0.002019	1	0.005688	0.05823	1	1	ACE
Pubmed	26982073	The Angiotensin Converting Enzyme Insertion/Deletion Polymorphism Modifies Exercise-Induced Muscle Metabolism.	Pubmed	0.002019	1	0.005688	0.05823	1	1	ACE
Pubmed	20041033	Plasma levels of transforming growth factor-beta1 reflect left ventricular remodeling in aortic stenosis.	Pubmed	0.002019	1	0.005688	0.05823	1	1	TGFB1
Pubmed	20308911	The angiotensin-converting enzyme insertion/deletion polymorphism modifies the clinical outcome in patients with Pompe disease.	Pubmed	0.002019	1	0.005688	0.05823	1	1	ACE
Pubmed	12675860	Association of transforming growth factor-beta (TGF-beta) T869C (Leu 10Pro) gene polymorphisms with type 2 diabetic nephropathy in Chinese.	Pubmed	0.002019	1	0.005688	0.05823	1	1	TGFB1
Pubmed	30058282	The immunomodulatory activity of extracellular vesicles derived from endometrial mesenchymal stem cells on CD4+ T cells is partially mediated by TGFbeta.	Pubmed	0.002019	1	0.005688	0.05823	1	1	TGFB1
Pubmed	2558109	Purification of human lung angiotensin-converting enzyme by high-performance liquid chromatography: properties and N-terminal amino acid sequence.	Pubmed	0.002019	1	0.005688	0.05823	1	1	ACE
Pubmed	34014604	Single nucleotide variants of succinate dehydrogenase A gene in renal cell carcinoma.	Pubmed	0.002019	1	0.005688	0.05823	1	1	SDHA
Pubmed	9132278	Elevated expression of transforming growth factor-beta in adipose tissue from obese mice.	Pubmed	0.002019	1	0.005688	0.05823	1	1	TGFB1
Pubmed	20079615	Angiotensin converting enzyme DD genotype not associated with increased risk of coronary artery disease in the Iranian population.	Pubmed	0.002019	1	0.005688	0.05823	1	1	ACE
Pubmed	22683751	Association of angiotensin-converting enzyme polymorphism with coronary artery disease in Iranian patients with unipolar depression.	Pubmed	0.002019	1	0.005688	0.05823	1	1	ACE
Pubmed	10431160	HIV-1 Tat: immunosuppression via TGF-beta1 induction.	Pubmed	0.002019	1	0.005688	0.05823	1	1	TGFB1
Pubmed	17556195	Polymorphism modulates symptomatic response to antiarrhythmic drug therapy in patients with lone atrial fibrillation.	Pubmed	0.002019	1	0.005688	0.05823	1	1	ACE
Pubmed	11554449	Zinc finger proteins as potential targets for toxic metal ions: differential effects on structure and function.	Pubmed	0.002019	1	0.005688	0.05823	1	1	ZC3H4
Pubmed	17074098	Gene expression in TGFbeta-induced epithelial cell differentiation in a three-dimensional intestinal epithelial cell differentiation model.	Pubmed	0.002019	1	0.005688	0.05823	1	1	TGFB1
Pubmed	18689691	Transforming growth factor-beta suppresses the activation of CD8+ T-cells when naive but promotes their survival and function once antigen experienced: a two-faced impact on autoimmunity.	Pubmed	0.002019	1	0.005688	0.05823	1	1	TGFB1
Pubmed	23031257	The hedgehog system machinery controls transforming growth factor-?-dependent myofibroblastic differentiation in humans: involvement in idiopathic pulmonary fibrosis.	Pubmed	0.002019	1	0.005688	0.05823	1	1	TGFB1
Pubmed	17915410	[The insertion/deletion polymorphism (I/D) of the ACE gene in pregnant women with excessive weight gain].	Pubmed	0.002019	1	0.005688	0.05823	1	1	ACE
Pubmed	25744719	MDSC and TGF? Are Required for Facilitation of Tumor Growth in the Lungs of Mice Exposed to Carbon Nanotubes.	Pubmed	0.002019	1	0.005688	0.05823	1	1	TGFB1
Pubmed	12649573	Increased abdominal obesity, insulin and glucose levels in nondiabetic subjects with a T29C polymorphism of the transforming growth factor-beta1 gene.	Pubmed	0.002019	1	0.005688	0.05823	1	1	TGFB1
Pubmed	27155333	Regulation of the TGF-? pathway by deubiquitinases in cancer.	Pubmed	0.002019	1	0.005688	0.05823	1	1	TGFB1
Pubmed	24597398	Release of leukotriene B4, transforming growth factor-beta1 and microparticles in relation to aortic valve calcification.	Pubmed	0.002019	1	0.005688	0.05823	1	1	TGFB1
Pubmed	24129565	Oral administration of transforming growth factor-?1 (TGF-?1) protects the immature gut from injury via Smad protein-dependent suppression of epithelial nuclear factor ?B (NF-?B) signaling and proinflammatory cytokine production.	Pubmed	0.002019	1	0.005688	0.05823	1	1	TGFB1
Pubmed	32757134	Effect of functional variant rs11466313 on breast cancer susceptibility and TGFB1 promoter activity.	Pubmed	0.002019	1	0.005688	0.05823	1	1	TGFB1
Pubmed	19293592	Different Mechanisms for the Progression of CKD with ACE Gene Polymorphisms.	Pubmed	0.002019	1	0.005688	0.05823	1	1	ACE
Pubmed	18651091	Transforming growth factor beta inhibition increases mortality and left ventricular dilatation after myocardial infarction.	Pubmed	0.002019	1	0.005688	0.05823	1	1	TGFB1
Pubmed	18210757	No association with risk for colorectal cancer of the insertion/deletion polymorphism which affects levels of angiotensin-converting enzyme.	Pubmed	0.002019	1	0.005688	0.05823	1	1	ACE
Pubmed	8131300	Insertion/deletion (I/D) polymorphism at the locus for angiotensin I-converting enzyme and parental history of myocardial infarction.	Pubmed	0.002019	1	0.005688	0.05823	1	1	ACE
Pubmed	31386263	Functional dyspepsia susceptibility is associated with TGFB1 gene polymorphisms (RS4803455, RS1800469) in H pylori-negative Chinese population.	Pubmed	0.002019	1	0.005688	0.05823	1	1	TGFB1
Pubmed	26541894	TGF-? induces the differentiation of human CXCL13-producing CD4(+) T cells.	Pubmed	0.002019	1	0.005688	0.05823	1	1	TGFB1
Pubmed	9482924	Angiotensin-converting enzyme and male fertility.	Pubmed	0.002019	1	0.005688	0.05823	1	1	ACE
Pubmed	22982912	Expression of angiotensin-converting enzyme mRNA gene in the kidneys of patients with glomerulonephrites.	Pubmed	0.002019	1	0.005688	0.05823	1	1	ACE
Pubmed	17341608	Alterations in salivary antioxidants, nitric oxide, and transforming growth factor-beta 1 in relation to disease activity in Crohn's disease patients.	Pubmed	0.002019	1	0.005688	0.05823	1	1	TGFB1
Pubmed	25031297	The D allele of angiotensin-converting enzyme gene is associated with greater hemodynamic response to resistance exercises.	Pubmed	0.002019	1	0.005688	0.05823	1	1	ACE
Pubmed	15447944	Angiotensin-converting enzyme, sleep-disordered breathing, and hypertension.	Pubmed	0.002019	1	0.005688	0.05823	1	1	ACE
Pubmed	17654516	Exposure of normal human melanocytes to a tumor promoting phorbol ester reverses growth suppression by transforming growth factor beta.	Pubmed	0.002019	1	0.005688	0.05823	1	1	TGFB1
Pubmed	23775070	Processive ATP-driven substrate disassembly by the N-ethylmaleimide-sensitive factor (NSF) molecular machine.	Pubmed	0.002019	1	0.005688	0.05823	1	1	NSF
Pubmed	14697224	Cirrhotic hepatocytes exhibit decreased TGFbeta growth inhibition associated with downregulated Smad protein expression.	Pubmed	0.002019	1	0.005688	0.05823	1	1	TGFB1
Pubmed	19125277	Association of angiotensin-converting enzyme insertion/deletion polymorphism with obesity, cardiovascular risk factors and exercise-mediated changes in Korean women.	Pubmed	0.002019	1	0.005688	0.05823	1	1	ACE
Pubmed	16277007	Comparison of transforming growth factor-beta/Smad signaling between normal dermal fibroblasts and fibroblasts derived from central and peripheral areas of keloid lesions.	Pubmed	0.002019	1	0.005688	0.05823	1	1	TGFB1
Pubmed	24910449	Roles of TGF-? family signals in the fate determination of pluripotent stem cells.	Pubmed	0.002019	1	0.005688	0.05823	1	1	TGFB1
Pubmed	21173257	Parathyroid hormone/parathyroid hormone-related protein receptor signaling is required for maintenance of the growth plate in postnatal life.	Pubmed	0.002019	1	0.005688	0.05823	1	1	PTH1R
Pubmed	23860151	The angiotensin converting enzyme insertion/deletion polymorphism and intracranial aneurysm: a meta-analysis of case-control studies.	Pubmed	0.002019	1	0.005688	0.05823	1	1	ACE
Pubmed	28190172	Clinical impact of angiotensin I converting enzyme polymorphisms in subjects with resistant hypertension.	Pubmed	0.002019	1	0.005688	0.05823	1	1	ACE
Pubmed	21257318	Serum transforming growth factor beta-1 post hip fracture repair in elderly patients.	Pubmed	0.002019	1	0.005688	0.05823	1	1	TGFB1
Pubmed	27264499	Association analyses of depression and genes in the hypothalamus-pituitary-adrenal axis.	Pubmed	0.002019	1	0.005688	0.05823	1	1	ACE
Pubmed	20883286	Association of polymorphisms within the transforming growth factor-?1 gene with diabetic nephropathy and serum cholesterol and triglyceride concentrations.	Pubmed	0.002019	1	0.005688	0.05823	1	1	TGFB1
Pubmed	11779149	Fibroblast growth factor 5 inhibits hair growth by blocking dermal papilla cell activation.	Pubmed	0.002019	1	0.005688	0.05823	1	1	FGF5
Pubmed	17268554	TGF-beta induces p65 acetylation to enhance bacteria-induced NF-kappaB activation.	Pubmed	0.002019	1	0.005688	0.05823	1	1	TGFB1
Pubmed	17003740	The ACE-DD genotype is associated with endothelial dysfunction in postmenopausal women.	Pubmed	0.002019	1	0.005688	0.05823	1	1	ACE
Pubmed	20655774	Is there an association between angiotensin converting enzyme (ACE) genotypes and abdominal aortic aneurysm?	Pubmed	0.002019	1	0.005688	0.05823	1	1	ACE
Pubmed	32147698	Macrophage amphiregulin-pericyte TGF-? axis: a novel mechanism of the immune system that contributes to wound repair.	Pubmed	0.002019	1	0.005688	0.05823	1	1	TGFB1
Pubmed	32359100	Obesity reduces mammary epithelial cell TGF?1 activity through macrophage-mediated extracellular matrix remodeling.	Pubmed	0.002019	1	0.005688	0.05823	1	1	TGFB1
Pubmed	14769378	Transforming growth factor beta 1 may regulate the stability of mature myelin sheaths.	Pubmed	0.002019	1	0.005688	0.05823	1	1	TGFB1
Pubmed	17785800	A key role for TGF-beta signaling to T cells in the long-term acceptance of allografts.	Pubmed	0.002019	1	0.005688	0.05823	1	1	TGFB1
Pubmed	15327389	Mutations in the uromodulin gene decrease urinary excretion of Tamm-Horsfall protein.	Pubmed	0.002019	1	0.005688	0.05823	1	1	UMOD
Pubmed	11770799	Association of the DD genotype and development of Japanese type 2 diabetic nephropathy.	Pubmed	0.002019	1	0.005688	0.05823	1	1	ACE
Pubmed	25043296	Knockdown of PTHR1 in osteosarcoma cells decreases invasion and growth and increases tumor differentiation in vivo.	Pubmed	0.002019	1	0.005688	0.05823	1	1	PTH1R
Pubmed	21330423	Is the ACE I/D polymorphism associated with extreme longevity? A study on a Spanish cohort.	Pubmed	0.002019	1	0.005688	0.05823	1	1	ACE
Pubmed	21330420	Insertion/deletion polymorphism of angiotensin-1 converting enzyme is associated with metabolic syndrome in Hungarian adults.	Pubmed	0.002019	1	0.005688	0.05823	1	1	ACE
Pubmed	15338012	Genetic factors in hypertension. Angiotensin-converting enzyme polymorphism.	Pubmed	0.002019	1	0.005688	0.05823	1	1	ACE
Pubmed	27036931	Small Molecule Inhibition of Transforming Growth Factor Beta Signaling Enables the Endogenous Regenerative Potential of the Mammalian Calvarium.	Pubmed	0.002019	1	0.005688	0.05823	1	1	TGFB1
Pubmed	18664314	Association of the neuronal cell adhesion molecule (NRCAM) gene variants with autism.	Pubmed	0.002019	1	0.005688	0.05823	1	1	NRCAM
Pubmed	28333014	Single Nucleotide Polymorphism TGF?1 R25P Correlates with Acute Toxicity during Neoadjuvant Chemoradiotherapy in Rectal Cancer Patients.	Pubmed	0.002019	1	0.005688	0.05823	1	1	TGFB1
Pubmed	11925630	Quantitative analysis of transforming growth factor beta 1 mRNA in patients with alcoholic liver disease.	Pubmed	0.002019	1	0.005688	0.05823	1	1	TGFB1
Pubmed	12805498	Angiotensin-converting enzyme gene polymorphism and carotid artery wall thickness: a meta-analysis.	Pubmed	0.002019	1	0.005688	0.05823	1	1	ACE
Pubmed	17341610	Determination of oxidative stress status and concentration of TGF-beta 1 in the blood and saliva of osteoporotic subjects.	Pubmed	0.002019	1	0.005688	0.05823	1	1	TGFB1
Pubmed	18483182	Modulation of mouse intestinal epithelial cell turnover in the absence of angiotensin converting enzyme.	Pubmed	0.002019	1	0.005688	0.05823	1	1	ACE
Pubmed	24477651	Prostate-specific membrane antigen as a marker of pancreatic cancer cells.	Pubmed	0.002019	1	0.005688	0.05823	1	1	FOLH1
Pubmed	27792302	Six-Transmembrane Epithelial Antigen of Prostate 1 (STEAP1) Has a Single b Heme and Is Capable of Reducing Metal Ion Complexes and Oxygen.	Pubmed	0.002019	1	0.005688	0.05823	1	1	STEAP1
Pubmed	34050263	A critical role for Th17 cell-derived TGF-?1 in regulating the stability and pathogenicity of autoimmune Th17 cells.	Pubmed	0.002019	1	0.005688	0.05823	1	1	TGFB1
Pubmed	19462670	ACE insertion/deletion polymorphism and its relationships to the components of metabolic syndrome in elderly Slovaks.	Pubmed	0.002019	1	0.005688	0.05823	1	1	ACE
Pubmed	10843814	Confirmation of the mapping of the Camurati-Englemann locus to 19q13. 2 and refinement to a 3.2-cM region.	Pubmed	0.002019	1	0.005688	0.05823	1	1	TGFB1
Pubmed	12794244	Immunohistochemical expression of TGF-beta1, p21WAF1, p53, Ki67, and angiogenesis in gastric carcinomas: a clinicopathologic study.	Pubmed	0.002019	1	0.005688	0.05823	1	1	TGFB1
Pubmed	32614675	Association between the ACE I/D polymorphism and muscle injuries in Italian and Japanese elite football players.	Pubmed	0.002019	1	0.005688	0.05823	1	1	ACE
Pubmed	25899979	Resolution of refractory hypotension and anuria in a premature newborn with loss-of-function of ACE.	Pubmed	0.002019	1	0.005688	0.05823	1	1	ACE
Pubmed	30458730	Relationship between transforming growth factor-?1 and type 2 diabetic nephropathy risk in Chinese population.	Pubmed	0.002019	1	0.005688	0.05823	1	1	TGFB1
Pubmed	28827104	Comprehensive Evaluation of Prostate Specific Membrane Antigen Expression in the Vasculature of Renal Tumors: Implications for Imaging Studies and Prognostic Role.	Pubmed	0.002019	1	0.005688	0.05823	1	1	FOLH1
Pubmed	20845076	DD genotype of ace gene I/D polymorphism is associated in a Turkish study population with osteoarthritis.	Pubmed	0.002019	1	0.005688	0.05823	1	1	ACE
Pubmed	14986105	Common variants of ACE contribute to variable age-at-onset of Alzheimer's disease.	Pubmed	0.002019	1	0.005688	0.05823	1	1	ACE
Pubmed	24742542	Arg25Pro (c.915G>C) polymorphism of transforming growth factor ?1 gene increases the risk of developing Graves' disease.	Pubmed	0.002019	1	0.005688	0.05823	1	1	TGFB1
Pubmed	36508760	Insights into the pathogenesis of allergic disease from dedicator of cytokinesis 8 deficiency.	Pubmed	0.002019	1	0.005688	0.05823	1	1	DOCK8
Pubmed	28635357	Hypertrophy of the ligamentum flavum and expression of transforming growth factor beta.	Pubmed	0.002019	1	0.005688	0.05823	1	1	TGFB1
Pubmed	17965773	Glia-dependent TGF-beta signaling, acting independently of the TH17 pathway, is critical for initiation of murine autoimmune encephalomyelitis.	Pubmed	0.002019	1	0.005688	0.05823	1	1	TGFB1
Pubmed	25358858	Chronic exposure to asbestos enhances TGF-?1 production in the human adult T cell leukemia virus-immortalized T cell line MT-2.	Pubmed	0.002019	1	0.005688	0.05823	1	1	TGFB1
Pubmed	20931341	Effects of TGF-?1 on the proliferation and differentiation of human periodontal ligament cells and a human periodontal ligament stem/progenitor cell line.	Pubmed	0.002019	1	0.005688	0.05823	1	1	TGFB1
Pubmed	9526038	Increase of glial fibrillary acidic protein fragments in the spinal cord of motor neuron degeneration mutant mouse.	Pubmed	0.002019	1	0.005688	0.05823	1	1	CLN8
Pubmed	23416372	Genetic variation in TGFB1 gene and risk of idiopathic recurrent pregnancy loss.	Pubmed	0.002019	1	0.005688	0.05823	1	1	TGFB1
Pubmed	19138653	Association of oxidized low-density lipoprotein and transforming growth factor-beta in type 2 diabetic patients: a cross-sectional study.	Pubmed	0.002019	1	0.005688	0.05823	1	1	TGFB1
Pubmed	22766682	Mesenchymal stem cells play a potential role in regulating the establishment and maintenance of epithelial-mesenchymal transition in MCF7 human breast cancer cells by paracrine and induced autocrine TGF-?.	Pubmed	0.002019	1	0.005688	0.05823	1	1	TGFB1
Pubmed	21462125	[Analyses of coding sequence point mutation and polymorphism of TGFBI gene in Chinese patients with keratoconus].	Pubmed	0.002019	1	0.005688	0.05823	1	1	TGFB1
Pubmed	15565184	Progression of early postnatal retinal pathology in a mouse model of neuronal ceroid lipofuscinosis.	Pubmed	0.002019	1	0.005688	0.05823	1	1	CLN8
Pubmed	19126662	Angiotensin-converting enzyme gene polymorphism in arrhythmogenic right ventricular dysplasia: is DD genotype helpful in predicting syncope risk?	Pubmed	0.002019	1	0.005688	0.05823	1	1	ACE
Pubmed	19126661	Association of insertion/deletion polymorphism of angiotensin-converting enzyme gene with essential hypertension and type 2 diabetes mellitus in Malaysian subjects.	Pubmed	0.002019	1	0.005688	0.05823	1	1	ACE
Pubmed	15327412	Tamm-Horsfall protein is a critical renal defense factor protecting against calcium oxalate crystal formation.	Pubmed	0.002019	1	0.005688	0.05823	1	1	UMOD
Pubmed	24511106	TGF-?: duality of function between tumor prevention and carcinogenesis.	Pubmed	0.002019	1	0.005688	0.05823	1	1	TGFB1
Pubmed	19125369	Sex determines the influence of smoking and gene polymorphism on glutathione peroxidase activity in erythrocytes.	Pubmed	0.002019	1	0.005688	0.05823	1	1	GPX1
Pubmed	23691019	Impact of angiotensin I converting enzyme insertion/deletion polymorphisms on dilated cardiomyopathy and hypertrophic cardiomyopathy risk.	Pubmed	0.002019	1	0.005688	0.05823	1	1	ACE
Pubmed	27009284	The association of angiotensin-converting enzyme gene insertion/deletion polymorphisms with adaptation to high altitude: A meta-analysis.	Pubmed	0.002019	1	0.005688	0.05823	1	1	ACE
Pubmed	17989584	Transforming growth factor beta and wound healing in human cholesteatoma.	Pubmed	0.002019	1	0.005688	0.05823	1	1	TGFB1
Pubmed	15341721	The Tudor tandem of 53BP1: a new structural motif involved in DNA and RG-rich peptide binding.	Pubmed	0.002019	1	0.005688	0.05823	1	1	TP53BP1
Pubmed	32396045	PSMA-targeted Radiotracers versus	Pubmed	0.002019	1	0.005688	0.05823	1	1	FOLH1
Pubmed	26200015	Angiotensin-converting enzyme gene polymorphism in Thai patients with systemic lupus erythematosus.	Pubmed	0.002019	1	0.005688	0.05823	1	1	ACE
Pubmed	31817562	Activation of General Control Nonderepressible-2 Kinase Ameliorates Glucotoxicity in Human Peritoneal Mesothelial Cells, Preserves Their Integrity, and Prevents Mesothelial to Mesenchymal Transition.	Pubmed	0.002019	1	0.005688	0.05823	1	1	EIF2AK4
Pubmed	17975134	Transforming growth factor-beta and the immune response to malignant disease.	Pubmed	0.002019	1	0.005688	0.05823	1	1	TGFB1
Pubmed	7961923	Identification of two active site residues in human angiotensin I-converting enzyme.	Pubmed	0.002019	1	0.005688	0.05823	1	1	ACE
Pubmed	19100063	[The relationship between the effect of amlodipine on carotid intimal-medial thickness and angiotensin converting enzyme genotypes in elderly hypertensive patients].	Pubmed	0.002019	1	0.005688	0.05823	1	1	ACE
Pubmed	30998765	Structural and molecular basis of angiotensin-converting enzyme by computational modeling: Insights into the mechanisms of different inhibitors.	Pubmed	0.002019	1	0.005688	0.05823	1	1	ACE
Pubmed	9816319	Prostate-specific membrane antigen: a novel folate hydrolase in human prostatic carcinoma cells.	Pubmed	0.002019	1	0.005688	0.05823	1	1	FOLH1
Pubmed	19136038	Polymorphism of the TGFB1 gene is not associated with bronchial allergic asthma in a Polish population.	Pubmed	0.002019	1	0.005688	0.05823	1	1	TGFB1
Pubmed	14707053	TGF-beta 1 plays an important role in the mechanism of CD4+CD25+ regulatory T cell activity in both humans and mice.	Pubmed	0.002019	1	0.005688	0.05823	1	1	TGFB1
Pubmed	1861871	The gene from the short arm of chromosome 3, at D3F15S2, frequently deleted in renal cell carcinoma, encodes acylpeptide hydrolase.	Pubmed	0.002019	1	0.005688	0.05823	1	1	APEH
Pubmed	24972690	Quantitative assessment of the association between HDMX polymorphism and sarcoma.	Pubmed	0.002019	1	0.005688	0.05823	1	1	MDM4
Pubmed	8471846	Recombinant human transforming growth factor-beta 1: expression by Chinese hamster ovary cells, isolation, and characterization.	Pubmed	0.002019	1	0.005688	0.05823	1	1	TGFB1
Pubmed	29937869	Angiotensin-converting enzyme insertion/deletion polymorphism and susceptibility to Kawasaki disease: a meta-analysis.	Pubmed	0.002019	1	0.005688	0.05823	1	1	ACE
Pubmed	27623777	Identification of key phosphorylation sites in PTH1R that determine arrestin3 binding and fine-tune receptor signaling.	Pubmed	0.002019	1	0.005688	0.05823	1	1	PTH1R
Pubmed	23739345	Angiotensin-converting enzyme and the tumor microenvironment: mechanisms beyond angiogenesis.	Pubmed	0.002019	1	0.005688	0.05823	1	1	ACE
Pubmed	23994448	Identification and expression of a novel MDM4 splice variant in human glioma.	Pubmed	0.002019	1	0.005688	0.05823	1	1	MDM4
Pubmed	31422399	Autosomal Dominant Tubulointerstitial Kidney Disease Due to UMOD Mutation: A Two-Case Report and Literature Review.	Pubmed	0.002019	1	0.005688	0.05823	1	1	UMOD
Pubmed	11313676	Loss of renal function following bone marrow transplantation: an analysis of angiotensin converting enzyme D/I polymorphism and other clinical risk factors.	Pubmed	0.002019	1	0.005688	0.05823	1	1	ACE
Pubmed	22017489	Angiotensin converting enzyme (ACE) insertion/deletion (I/D) polymorphism and circulating ACE levels are not associated with outcome in critically ill septic patients.	Pubmed	0.002019	1	0.005688	0.05823	1	1	ACE
Pubmed	23702088	Common intronic D variant of ACE gene is associated with endothelial dysfunction in COPD.	Pubmed	0.002019	1	0.005688	0.05823	1	1	ACE
Pubmed	25982566	Increased risk of pneumonia associated with angiotensin-converting enzyme (CD143) rs4340 polymorphism.	Pubmed	0.002019	1	0.005688	0.05823	1	1	ACE
Pubmed	16134592	[Angiotensin converting enzyme gene polymorphism and type 2 diabetic retinopathy].	Pubmed	0.002019	1	0.005688	0.05823	1	1	ACE
Pubmed	22030425	TGF-beta 1 codon 10 polymorphism is associated with cerebral SVD.	Pubmed	0.002019	1	0.005688	0.05823	1	1	TGFB1
Pubmed	33087928	TGF-? suppresses type 2 immunity to cancer.	Pubmed	0.002019	1	0.005688	0.05823	1	1	TGFB1
Pubmed	34052831	Inhibition of the mTOR pathway and reprogramming of protein synthesis by MDM4 reduce ovarian cancer metastatic properties.	Pubmed	0.002019	1	0.005688	0.05823	1	1	MDM4
Pubmed	7708687	Hepatic expression of mature transforming growth factor beta 1 in transgenic mice results in multiple tissue lesions.	Pubmed	0.002019	1	0.005688	0.05823	1	1	TGFB1
Pubmed	19762336	A polymorphic variant in human MDM4 associates with accelerated age of onset of estrogen receptor negative breast cancer.	Pubmed	0.002019	1	0.005688	0.05823	1	1	MDM4
Pubmed	11311045	The effect of aging on glutathione peroxidase-i knockout mice-resistance of the lens to oxidative stress.	Pubmed	0.002019	1	0.005688	0.05823	1	1	GPX1
Pubmed	15159415	53BP1 is required for class switch recombination.	Pubmed	0.002019	1	0.005688	0.05823	1	1	TP53BP1
Pubmed	26212031	Synthesis and Evaluation of Gd(III) -Based Magnetic Resonance Contrast Agents for Molecular Imaging of Prostate-Specific Membrane Antigen.	Pubmed	0.002019	1	0.005688	0.05823	1	1	FOLH1
Pubmed	30193603	[Relationship between Angiotensin Converting Enzyme Gene Polymorphism and Carotid Atherosclerotic Plaque: A Study Based on Vessel Wall Magnetic Resonance Imaging].	Pubmed	0.002019	1	0.005688	0.05823	1	1	ACE
Pubmed	26177100	Association of Angiotensin-Converting Enzyme (ACE) Gene Polymorphism with Inflammation and Cellular Cytotoxicity in Vitiligo Patients.	Pubmed	0.002019	1	0.005688	0.05823	1	1	ACE
Pubmed	21823114	Modifying effect of MDM4 variants on risk of HPV16-associated squamous cell carcinoma of oropharynx.	Pubmed	0.002019	1	0.005688	0.05823	1	1	MDM4
Pubmed	18521860	Angiotensin I-converting enzyme I/D polymorphism and suicidal behaviors.	Pubmed	0.002019	1	0.005688	0.05823	1	1	ACE
Pubmed	10191135	An early-onset congenic strain of the motor neuron degeneration (mnd) mouse.	Pubmed	0.002019	1	0.005688	0.05823	1	1	CLN8
Pubmed	19018872	Angiotensin-converting enzyme genotype and encephalopathy in Chernobyl cleanup workers.	Pubmed	0.002019	1	0.005688	0.05823	1	1	ACE
Pubmed	8253769	Proteolytic release of human angiotensin-converting enzyme. Localization of the cleavage site.	Pubmed	0.002019	1	0.005688	0.05823	1	1	ACE
Pubmed	20357999	Influence of transforming growth factor-beta1 gene polymorphism at codon 10 on the development of cirrhosis in chronic hepatitis B virus carriers.	Pubmed	0.002019	1	0.005688	0.05823	1	1	TGFB1
Pubmed	15233837	Acute effects of nifedipine administration in pulmonary haemodynamics and oxygen delivery during exercise in patients with chronic obstructive pulmonary disease: implication of the angiotensin-converting enzyme gene polymorphisms.	Pubmed	0.002019	1	0.005688	0.05823	1	1	ACE
Pubmed	31600491	TGF-?1 inhibits the autophagy of podocytes by activating mTORC1 in IgA nephropathy.	Pubmed	0.002019	1	0.005688	0.05823	1	1	TGFB1
Pubmed	26658788	Rare Exome Sequence Variants in CLCN6 Reduce Blood Pressure Levels and Hypertension Risk.	Pubmed	0.002019	1	0.005688	0.05823	1	1	CLCN6
Pubmed	21268083	Role of endogenous TGF-? family in myogenic differentiation of C2C12 cells.	Pubmed	0.002019	1	0.005688	0.05823	1	1	TGFB1
Pubmed	15221876	Association of medically unexplained fatigue with ACE insertion/deletion polymorphism in Gulf War veterans.	Pubmed	0.002019	1	0.005688	0.05823	1	1	ACE
Pubmed	36339419	Clinical characteristics and the influence of rs1800470 in patients with Camurati-Engelmann disease.	Pubmed	0.002019	1	0.005688	0.05823	1	1	TGFB1
Pubmed	17076676	Endogenous transforming growth factor-beta inhibits toll-like receptor mediated activation of human uterine natural killer cells.	Pubmed	0.002019	1	0.005688	0.05823	1	1	TGFB1
Pubmed	9647219	Induction of oral tolerance in TGF-beta 1 null mice.	Pubmed	0.002019	1	0.005688	0.05823	1	1	TGFB1
Pubmed	12421823	Autocrine transforming growth factor-beta signaling mediates Smad-independent motility in human cancer cells.	Pubmed	0.002019	1	0.005688	0.05823	1	1	TGFB1
Pubmed	12085100	Distribution of intracellular and extracellular expression of transforming growth factor-beta1 (TGF-beta1) in human testis and their association with spermatogenesis.	Pubmed	0.002019	1	0.005688	0.05823	1	1	TGFB1
Pubmed	22905131	TGF-beta induces serous borderline ovarian tumor cell invasion by activating EMT but triggers apoptosis in low-grade serous ovarian carcinoma cells.	Pubmed	0.002019	1	0.005688	0.05823	1	1	TGFB1
Pubmed	22730691	[The effects of complement C3f segment on expression and secretion of collagen I, III and transforming growth factor-beta1 in human embryonic lung fibroblast].	Pubmed	0.002019	1	0.005688	0.05823	1	1	TGFB1
Pubmed	23801826	Transforming growth factor ?1 is not a reliable biomarker for valvular fibrosis but could be a potential serum marker for invasiveness of prolactinomas (pilot study).	Pubmed	0.002019	1	0.005688	0.05823	1	1	TGFB1
Pubmed	21055322	[Association of TGFB1 gene polymorphism -509C/T with disease severity in childhood allergic rhinitis].	Pubmed	0.002019	1	0.005688	0.05823	1	1	TGFB1
Pubmed	17927479	Effect of angiotensin-converting enzyme insertion/deletion genotype on collagen type I synthesis and degradation in patients with atrial fibrillation and arterial hypertension.	Pubmed	0.002019	1	0.005688	0.05823	1	1	ACE
Pubmed	17953753	Genes involved in TGF beta1-driven epithelial-mesenchymal transition of renal epithelial cells are topologically related in the human interactome map.	Pubmed	0.002019	1	0.005688	0.05823	1	1	TGFB1
Pubmed	16053717	Insertion/deletion polymorphism of the angiotensin converting enzyme gene in coronary artery disease in southern Turkey.	Pubmed	0.002019	1	0.005688	0.05823	1	1	ACE
Pubmed	31636346	TGF?1 single-nucleotide polymorphism C-509T alters mucosal cell function in pediatric eosinophilic esophagitis.	Pubmed	0.002019	1	0.005688	0.05823	1	1	TGFB1
Pubmed	29660505	GCN2 deficiency ameliorates doxorubicin-induced cardiotoxicity by decreasing cardiomyocyte apoptosis and myocardial oxidative stress.	Pubmed	0.002019	1	0.005688	0.05823	1	1	EIF2AK4
Pubmed	22693240	Gene polymorphism in angiotensin-I-converting enzyme and physical activity among normotensive Chinese.	Pubmed	0.002019	1	0.005688	0.05823	1	1	ACE
Pubmed	22355187	TGF-? signaling in endothelial-to-mesenchymal transition: the role of shear stress and primary cilia.	Pubmed	0.002019	1	0.005688	0.05823	1	1	TGFB1
Pubmed	17520266	Substance P induces intestinal wound healing via fibroblasts--evidence for a TGF-beta-dependent effect.	Pubmed	0.002019	1	0.005688	0.05823	1	1	TGFB1
Pubmed	24790158	Human sperm devoid of germinal angiotensin-converting enzyme is responsible for total fertilization failure and lower fertilization rates by conventional in vitro fertilization.	Pubmed	0.002019	1	0.005688	0.05823	1	1	ACE
Pubmed	2006156	Genetic relationship between acylpeptide hydrolase and acylase, two hydrolytic enzymes with similar binding but different catalytic specificities.	Pubmed	0.002019	1	0.005688	0.05823	1	1	APEH
Pubmed	18711292	Association of angiotensin-converting enzyme gene dimorphisms with severity of lupus disease.	Pubmed	0.002019	1	0.005688	0.05823	1	1	ACE
Pubmed	26850477	Repeated exposure to far infrared ray attenuates acute restraint stress in mice via inhibition of JAK2/STAT3 signaling pathway by induction of glutathione peroxidase-1.	Pubmed	0.002019	1	0.005688	0.05823	1	1	GPX1
Pubmed	7601909	Genetic analysis of the construction of the AEJ.A congenic strain indicates that nonsyndromic CL(P) in the mouse is caused by two loci with epistatic interaction.	Pubmed	0.002019	1	0.005688	0.05823	1	1	WNT9B
Pubmed	3658677	cDNA sequence coding for human glutathione peroxidase.	Pubmed	0.002019	1	0.005688	0.05823	1	1	GPX1
Pubmed	7767007	The major locus for multifactorial nonsyndromic cleft lip maps to mouse chromosome 11.	Pubmed	0.002019	1	0.005688	0.05823	1	1	WNT9B
Pubmed	6105153	Genetic regulation of translatable mRNA levels for mouse sn-glycerol-3-phosphate dehydrogenase during development of the cerebellum.	Pubmed	0.002019	1	0.005688	0.05823	1	1	GPD1
Pubmed	22906289	Arg555Gln mutation of TGFBI gene in geographical-type Reis-Bücklers corneal dystrophy in a Chinese family.	Pubmed	0.002019	1	0.005688	0.05823	1	1	TGFB1
Pubmed	17616353	Relationship of angiotensin-converting enzyme gene polymorphism with nephropathy associated with Type 2 diabetes mellitus in Asian Indians.	Pubmed	0.002019	1	0.005688	0.05823	1	1	ACE
Pubmed	12107160	Selective ligand-induced stabilization of active and desensitized parathyroid hormone type 1 receptor conformations.	Pubmed	0.002019	1	0.005688	0.05823	1	1	PTH1R
Pubmed	33832461	Association of TGFB -509C>T promoter polymorphism with primary angle closure glaucoma in a North Indian Punjabi cohort.	Pubmed	0.002019	1	0.005688	0.05823	1	1	TGFB1
Pubmed	15099290	Vascular defects in gain-of-function fps/fes transgenic mice correlate with PDGF- and VEGF-induced activation of mutant Fps/Fes kinase in endothelial cells.	Pubmed	0.002019	1	0.005688	0.05823	1	1	FES
Pubmed	31000522	MDM4 Is Targeted by 1q Gain and Drives Disease in Burkitt Lymphoma.	Pubmed	0.002019	1	0.005688	0.05823	1	1	MDM4
Pubmed	20809419	Strong expression of TGF-beta in human host tissues around subcutaneous Dirofilaria repens.	Pubmed	0.002019	1	0.005688	0.05823	1	1	TGFB1
Pubmed	21618206	Transforming growth factor ? controls CCN3 expression in nucleus pulposus cells of the intervertebral disc.	Pubmed	0.002019	1	0.005688	0.05823	1	1	TGFB1
Pubmed	16230281	[Angiotensin I-converting enzyme in cerebrospinal fluid and neurosarcoidosis].	Pubmed	0.002019	1	0.005688	0.05823	1	1	ACE
Pubmed	22970857	Identification of a role for a mouse sperm surface aldo-keto reductase (AKR1B7) and its human analogue in the detoxification of the reactive aldehyde, acrolein.	Pubmed	0.002019	1	0.005688	0.05823	1	1	AKR1B15
Pubmed	19054515	Hypercholesterolemia leads to elevated TGF-beta1 activity and T helper 3-dependent autoimmune responses in atherosclerotic mice.	Pubmed	0.002019	1	0.005688	0.05823	1	1	TGFB1
Pubmed	21402698	Suppression of latent transforming growth factor (TGF)-beta1 restores growth inhibitory TGF-beta signaling through microRNAs.	Pubmed	0.002019	1	0.005688	0.05823	1	1	TGFB1
Pubmed	32796847	Micro-environmental sensing by bone marrow stroma identifies IL-6 and TGF?1 as regulators of hematopoietic ageing.	Pubmed	0.002019	1	0.005688	0.05823	1	1	TGFB1
Pubmed	17401617	Exclusion of transforming growth factor-beta1 as a candidate gene for myopia in the Japanese.	Pubmed	0.002019	1	0.005688	0.05823	1	1	TGFB1
Pubmed	20044877	Polymorphisms of the angiotensin converting enzyme gene in early-onset and late-onset pre-eclampsia.	Pubmed	0.002019	1	0.005688	0.05823	1	1	ACE
Pubmed	16052407	Insertion/deletion polymorphism of the angiotensin-converting enzyme gene and preeclampsia in Japanese patients.	Pubmed	0.002019	1	0.005688	0.05823	1	1	ACE
Pubmed	1668266	Purification and characterization of recombinant human testis angiotensin-converting enzyme expressed in Chinese hamster ovary cells.	Pubmed	0.002019	1	0.005688	0.05823	1	1	ACE
Pubmed	33616746	Human glutathione peroxidase codon 198 variant increases nasopharyngeal carcinoma risk and progression.	Pubmed	0.002019	1	0.005688	0.05823	1	1	GPX1
Pubmed	20521251	Transforming growth factor-beta-induced protein secreted by peritoneal cells increases the metastatic potential of ovarian cancer cells.	Pubmed	0.002019	1	0.005688	0.05823	1	1	TGFB1
Pubmed	31435875	Inherited alterations of TGF beta signaling components in Appalachian cervical cancers.	Pubmed	0.002019	1	0.005688	0.05823	1	1	TGFB1
Pubmed	17146217	Increased frequency of angiotensin-converting enzyme DD genotype in Saudi overweight and obese patients.	Pubmed	0.002019	1	0.005688	0.05823	1	1	ACE
Pubmed	18186562	Promoter polymorphism of transforming growth factor-beta1 gene and ulcerative colitis.	Pubmed	0.002019	1	0.005688	0.05823	1	1	TGFB1
Pubmed	23847294	Angiotensin-converting enzyme insertion/deletion gene polymorphism and risk of intracranial aneurysm in a Chinese population.	Pubmed	0.002019	1	0.005688	0.05823	1	1	ACE
Pubmed	19304546	[Effects of losartan on left ventricular hypertrophy and plasma transforming growth factor-beta1 in elderly patients with hypertension].	Pubmed	0.002019	1	0.005688	0.05823	1	1	TGFB1
Pubmed	21546388	TGF-?1 induces proteinase-activated receptor 2 (PAR2) expression in endometriotic stromal cells and stimulates PAR2 activation-induced secretion of IL-6.	Pubmed	0.002019	1	0.005688	0.05823	1	1	TGFB1
Pubmed	28358433	TGFBI gene mutations analysis in Chinese families with corneal dystrophies.	Pubmed	0.002019	1	0.005688	0.05823	1	1	TGFB1
Pubmed	18174546	Transforming growth factor-beta regulates house dust mite-induced allergic airway inflammation but not airway remodeling.	Pubmed	0.002019	1	0.005688	0.05823	1	1	TGFB1
Pubmed	24512598	Mesenchymal stem cells recruited by active TGF? contribute to osteogenic vascular calcification.	Pubmed	0.002019	1	0.005688	0.05823	1	1	TGFB1
Pubmed	11145613	Angiotensin II as a trophic factor of white adipose tissue: stimulation of adipose cell formation.	Pubmed	0.002019	1	0.005688	0.05823	1	1	GPD1
Pubmed	9817594	Arginine 186 in the extracellular N-terminal region of the human parathyroid hormone 1 receptor is essential for contact with position 13 of the hormone.	Pubmed	0.002019	1	0.005688	0.05823	1	1	PTH1R
Pubmed	17667921	NrCAM, a neuronal system cell-adhesion molecule, is induced in papillary thyroid carcinomas.	Pubmed	0.002019	1	0.005688	0.05823	1	1	NRCAM
Pubmed	21305316	Association of ACE ID and ACE G2350A polymorphism with increased blood pressure in persons exposed to different sound levels in Pakistan.	Pubmed	0.002019	1	0.005688	0.05823	1	1	ACE
Pubmed	31687946	ASSOCIATION OF ACE GENE POLYMORPHISM WITH THE DEVELOPMENT OF PREMENSTRUAL SYNDROME.	Pubmed	0.002019	1	0.005688	0.05823	1	1	ACE
Pubmed	17196575	ACE I/D polymorphism study in a Cuban hypertensive population.	Pubmed	0.002019	1	0.005688	0.05823	1	1	ACE
Pubmed	15266028	Effects of Tamm-Horsfall protein on polymorphonuclear leukocyte function.	Pubmed	0.002019	1	0.005688	0.05823	1	1	UMOD
Pubmed	26681055	Angiotensin-converting enzyme gene polymorphism (insertion/deletion) and liver fibrosis in Turkish patients from the western Black Sea region, Turkey.	Pubmed	0.002019	1	0.005688	0.05823	1	1	ACE
Pubmed	31707165	The TGF-? pathway plays a key role in aortic aneurysms.	Pubmed	0.002019	1	0.005688	0.05823	1	1	TGFB1
Pubmed	7554934	Analysis of tooth development in mice bearing a TGF-beta 1 null mutation.	Pubmed	0.002019	1	0.005688	0.05823	1	1	TGFB1
Pubmed	19943553	Lack of association between ACE ID polymorphism and colorectal cancer in Romanian patients.	Pubmed	0.002019	1	0.005688	0.05823	1	1	ACE
Pubmed	12829378	Overexpression of cytosolic glutathione peroxidase (GPX1) delays endothelial cell growth and increases resistance to toxic challenges.	Pubmed	0.002019	1	0.005688	0.05823	1	1	GPX1
Pubmed	10854575	Parathyroid hormone-related protein is expressed by transformed and fetal human astrocytes and inhibits cell proliferation.	Pubmed	0.002019	1	0.005688	0.05823	1	1	PTH1R
Pubmed	21931011	Cutaneous manifestations of DOCK8 deficiency syndrome.	Pubmed	0.002019	1	0.005688	0.05823	1	1	DOCK8
Pubmed	20655894	The angiotensin converting enzyme D allele is an independent risk factor for early onset coronary artery disease.	Pubmed	0.002019	1	0.005688	0.05823	1	1	ACE
Pubmed	17499880	TGF-beta superfamily signaling is essential for tooth and hair morphogenesis and differentiation.	Pubmed	0.002019	1	0.005688	0.05823	1	1	TGFB1
Pubmed	36232604	PIKE-A Modulates Mitochondrial Metabolism through Increasing SDHA Expression Mediated by STAT3/FTO Axis.	Pubmed	0.002019	1	0.005688	0.05823	1	1	SDHA
Pubmed	33569988	MDMX/MDM4 is highly expressed and contributes to cell growth and survival in anaplastic large cell lymphoma.	Pubmed	0.002019	1	0.005688	0.05823	1	1	MDM4
Pubmed	10696074	Aquaporin-5 expression, but not other peripheral lung marker genes, is reduced in PTH/PTHrP receptor null mutant fetal mice.	Pubmed	0.002019	1	0.005688	0.05823	1	1	PTH1R
Pubmed	23153532	Dependency of colorectal cancer on a TGF-?-driven program in stromal cells for metastasis initiation.	Pubmed	0.002019	1	0.005688	0.05823	1	1	TGFB1
Pubmed	8374885	Expression of fibroblast growth factors and their receptors in acquired immunodeficiency syndrome-associated Kaposi sarcoma tissue and derived cells.	Pubmed	0.002019	1	0.005688	0.05823	1	1	FGF5
Pubmed	20712005	Role of TGFbeta and myofibroblasts in supporting the propagation of human embryonic stem cells in vitro.	Pubmed	0.002019	1	0.005688	0.05823	1	1	TGFB1
Pubmed	10084677	Increased levels of surgical adhesions in TGFbeta1 heterozygous mice.	Pubmed	0.002019	1	0.005688	0.05823	1	1	TGFB1
Pubmed	32362625	Transforming growth factor-?1 gene polymorphism as a potential risk factor in Turkish patients with laryngeal squamous cell carcinoma.	Pubmed	0.002019	1	0.005688	0.05823	1	1	TGFB1
Pubmed	32735889	Angiotensin-Converting Enzyme Gene Polymorphism and Severe Lung Injury in Patients with Coronavirus Disease 2019.	Pubmed	0.002019	1	0.005688	0.05823	1	1	ACE
Pubmed	9745456	A homozygous inactivating mutation in the parathyroid hormone/parathyroid hormone-related peptide receptor causing Blomstrand chondrodysplasia.	Pubmed	0.002019	1	0.005688	0.05823	1	1	PTH1R
Pubmed	9133631	Restricted expression of a member of the transcription elongation factor S-II family in testicular germ cells during and after meiosis.	Pubmed	0.002019	1	0.005688	0.05823	1	1	TCEA2
Pubmed	11851058	[The relationship between angiotensin converting enzyme gene polymorphism and risk factors for cerebral infarct].	Pubmed	0.002019	1	0.005688	0.05823	1	1	ACE
Pubmed	17664003	Evidence for a role of TGF-beta1 in the expression and regulation of alpha-SMA in fetal growth restricted placentae.	Pubmed	0.002019	1	0.005688	0.05823	1	1	TGFB1
Pubmed	33545980	Prenatal detection of terminal 9p24.3 microduplication encompassing DOCK8 gene: A variant of likely benign.	Pubmed	0.002019	1	0.005688	0.05823	1	1	DOCK8
Pubmed	20081874	TGF-beta1 gene-modified, immature dendritic cells delay the development of inflammatory bowel disease by inducing CD4(+)Foxp3(+) regulatory T cells.	Pubmed	0.002019	1	0.005688	0.05823	1	1	TGFB1
Pubmed	7541677	Mesenchymal-epithelial interactions and transforming growth factor-beta 1 expression during normal and abnormal prostatic growth.	Pubmed	0.002019	1	0.005688	0.05823	1	1	TGFB1
Pubmed	15389721	Localization and early time course of TGF-beta 1 mRNA expression in dystrophic muscle.	Pubmed	0.002019	1	0.005688	0.05823	1	1	TGFB1
Pubmed	11756350	The angiotensin-converting enzyme DD genotype is associated with glomerulopathy lesions in type 2 diabetes.	Pubmed	0.002019	1	0.005688	0.05823	1	1	ACE
Pubmed	27586372	TGF?-induced transcription in cancer.	Pubmed	0.002019	1	0.005688	0.05823	1	1	TGFB1
Pubmed	34145125	Study of Uromodulin Gene Polymorphism in Egyptian Patients with End-Stage Renal Disease.	Pubmed	0.002019	1	0.005688	0.05823	1	1	UMOD
Pubmed	14962293	Enhanced expression of glutathione peroxidase protects islet beta cells from hypoxia-reoxygenation.	Pubmed	0.002019	1	0.005688	0.05823	1	1	GPX1
Pubmed	12578828	Role for the BRCA1 C-terminal repeats (BRCT) protein 53BP1 in maintaining genomic stability.	Pubmed	0.002019	1	0.005688	0.05823	1	1	TP53BP1
Pubmed	19713222	Association of functional polymorphisms of the transforming growth factor B1 gene with survival and graft-versus-host disease after unrelated donor hematopoietic stem cell transplantation.	Pubmed	0.002019	1	0.005688	0.05823	1	1	TGFB1
Pubmed	22223701	Increased frequency of the DI genotype of the angiotensin-I converting enzyme and association of the II genotype with insulin resistance in polycystic ovary syndrome.	Pubmed	0.002019	1	0.005688	0.05823	1	1	ACE
Pubmed	29406047	Iron Enhances Hepatic Fibrogenesis and Activates Transforming Growth Factor-? Signaling in Murine Hepatic Stellate Cells.	Pubmed	0.002019	1	0.005688	0.05823	1	1	TGFB1
Pubmed	32939551	Association Between Functional Nucleotide Polymorphisms Up-regulating Transforming Growth Factor ?1 Expression and Increased Tuberculosis Susceptibility.	Pubmed	0.002019	1	0.005688	0.05823	1	1	TGFB1
Pubmed	29958018	Association Between TGF-?1 Polymorphisms and Asthma Susceptibility Among the Chinese: A Meta-Analysis.	Pubmed	0.002019	1	0.005688	0.05823	1	1	TGFB1
Pubmed	34532411	Retinal degeneration in mice and humans with neuronal ceroid lipofuscinosis type 8.	Pubmed	0.002019	1	0.005688	0.05823	1	1	CLN8
Pubmed	30878369	Association of Angiotensin-Converting Enzyme Insertion/Deletion Polymorphism with the Risk of Atherosclerosis.	Pubmed	0.002019	1	0.005688	0.05823	1	1	ACE
Pubmed	31023247	Salinomycin triggers endoplasmic reticulum stress through ATP2A3 upregulation in PC-3 cells.	Pubmed	0.002019	1	0.005688	0.05823	1	1	ATP2A3
Pubmed	35197532	Integrated bioinformatics analysis identifies established and novel TGF?1-regulated genes modulated by anti-fibrotic drugs.	Pubmed	0.002019	1	0.005688	0.05823	1	1	TGFB1
Pubmed	11505631	Angiotensin-converting enzyme gene polymorphism in patients with systemic lupus.	Pubmed	0.002019	1	0.005688	0.05823	1	1	ACE
Pubmed	24934480	Platelet-rich plasma induces mixed osteogenic/osteoclastogenic phenotype in osteosarcoma SaOS-2 cells: role of TGF-beta.	Pubmed	0.002019	1	0.005688	0.05823	1	1	TGFB1
Pubmed	34581437	Role of Inhibitor SMADs in Stage 3 Grade B periodontitis before and after periodontal treatment.	Pubmed	0.002019	1	0.005688	0.05823	1	1	TGFB1
Pubmed	31841327	High-Resolution Structure and Inhibition of the Schizophrenia-Linked Pseudokinase ULK4.	Pubmed	0.002019	1	0.005688	0.05823	1	1	ULK4
Pubmed	23371888	Angiotensin-converting enzyme gene polymorphism in north Indian population with obstructive sleep apnea.	Pubmed	0.002019	1	0.005688	0.05823	1	1	ACE
Pubmed	25082780	Association between the ACE I/D polymorphism and risk of ischemic stroke: an updated meta-analysis of 47,026 subjects from 105 case-control studies.	Pubmed	0.002019	1	0.005688	0.05823	1	1	ACE
Pubmed	3755721	Primary structure of the mouse glycerol-3-phosphate dehydrogenase gene.	Pubmed	0.002019	1	0.005688	0.05823	1	1	GPD1
Pubmed	30446635	NMT1 inhibition modulates breast cancer progression through stress-triggered JNK pathway.	Pubmed	0.002019	1	0.005688	0.05823	1	1	NMT1
Pubmed	12804009	An imbalance in antioxidant defense affects cellular function: the pathophysiological consequences of a reduction in antioxidant defense in the glutathione peroxidase-1 (Gpx1) knockout mouse.	Pubmed	0.002019	1	0.005688	0.05823	1	1	GPX1
Pubmed	12794116	B cells activated by lipopolysaccharide, but not by anti-Ig and anti-CD40 antibody, induce anergy in CD8+ T cells: role of TGF-beta 1.	Pubmed	0.002019	1	0.005688	0.05823	1	1	TGFB1
Pubmed	22776130	Polymorphism of angiotensin I-converting enzyme gene is related to oral cancer and lymph node metastasis in male betel quid chewers.	Pubmed	0.002019	1	0.005688	0.05823	1	1	ACE
Pubmed	21740305	Reduction of transforming growth factor-?1 expression in leukemia and its possible role in leukemia development.	Pubmed	0.002019	1	0.005688	0.05823	1	1	TGFB1
Pubmed	22824793	Integrin ?5 contributes to the tumorigenic potential of breast cancer cells through the Src-FAK and MEK-ERK signaling pathways.	Pubmed	0.002019	1	0.005688	0.05823	1	1	ITGB5
Pubmed	25586219	53BP1 promotes microhomology-mediated end-joining in G1-phase cells.	Pubmed	0.002019	1	0.005688	0.05823	1	1	TP53BP1
Pubmed	25587546	ACE insertion/deletion polymorphism and diabetic nephropathy: clinical implications of genetic information.	Pubmed	0.002019	1	0.005688	0.05823	1	1	ACE
Pubmed	33063836	Control of fibrosis by TGF? signalling modulation promotes redifferentiation during limited regeneration of mouse ear.	Pubmed	0.002019	1	0.005688	0.05823	1	1	TGFB1
Pubmed	22835458	Effect of dietary salt on regulation of TGF-? in the kidney.	Pubmed	0.002019	1	0.005688	0.05823	1	1	TGFB1
Pubmed	22835453	How does TGF-? mediate tubulointerstitial fibrosis?	Pubmed	0.002019	1	0.005688	0.05823	1	1	TGFB1
Pubmed	19857036	Actigenetic of ACE gene polymorphism in Czech obese sedentary females.	Pubmed	0.002019	1	0.005688	0.05823	1	1	ACE
Pubmed	22835454	TGF-?/Smad signaling in kidney disease.	Pubmed	0.002019	1	0.005688	0.05823	1	1	TGFB1
Pubmed	22835456	MicroRNA circuits in transforming growth factor-? actions and diabetic nephropathy.	Pubmed	0.002019	1	0.005688	0.05823	1	1	TGFB1
Pubmed	21993316	Association between genetic variants in glutathione peroxidase 1 (GPx1) gene, GPx activity and the risk of prostate cancer.	Pubmed	0.002019	1	0.005688	0.05823	1	1	GPX1
Pubmed	32903536	Dengue Virus Induced COX-2 Signaling Is Regulated Through Nutrient Sensor GCN2.	Pubmed	0.002019	1	0.005688	0.05823	1	1	EIF2AK4
Pubmed	19907891	The relationship between ACE gene ID polymorphism and aerobic capacity in Asian rugby players.	Pubmed	0.002019	1	0.005688	0.05823	1	1	ACE
Pubmed	14999526	Osteoporosis and transforming growth factor-beta-1 gene polymorphism in Chinese men and women.	Pubmed	0.002019	1	0.005688	0.05823	1	1	TGFB1
Pubmed	16121183	Translational control of hippocampal synaptic plasticity and memory by the eIF2alpha kinase GCN2.	Pubmed	0.002019	1	0.005688	0.05823	1	1	EIF2AK4
Pubmed	27537386	Transforming growth factor ? as regulator of cancer stemness and metastasis.	Pubmed	0.002019	1	0.005688	0.05823	1	1	TGFB1
Pubmed	25813152	Impact of TGF-?1 -509C/T and 869T/C polymorphisms on glioma risk and patient prognosis.	Pubmed	0.002019	1	0.005688	0.05823	1	1	TGFB1
Pubmed	21546404	Association of angiotensin I converting enzyme insertion/deletion polymorphism with breast cancer: a meta-analysis.	Pubmed	0.002019	1	0.005688	0.05823	1	1	ACE
Pubmed	16496610	[The influence of gene polymorphism of the angiotensin-converting enzyme in donor and recipient on the function of renal graft].	Pubmed	0.002019	1	0.005688	0.05823	1	1	ACE
Pubmed	19808019	Reactive oxygen species enhance insulin sensitivity.	Pubmed	0.002019	1	0.005688	0.05823	1	1	GPX1
Pubmed	21056700	Lack of replication in polymorphisms reported to be associated with atrial fibrillation.	Pubmed	0.002019	1	0.005688	0.05823	1	1	ACE
Pubmed	34281571	Meningitic Escherichia coli ?-hemolysin aggravates blood-brain barrier disruption via targeting TGF?1-triggered hedgehog signaling.	Pubmed	0.002019	1	0.005688	0.05823	1	1	TGFB1
Pubmed	19340291	TGF-beta is required for vascular barrier function, endothelial survival and homeostasis of the adult microvasculature.	Pubmed	0.002019	1	0.005688	0.05823	1	1	TGFB1
Pubmed	20845106	TGF-?1 29T/C polymorphism and breast cancer risk: a meta-analysis involving 25,996 subjects.	Pubmed	0.002019	1	0.005688	0.05823	1	1	TGFB1
Pubmed	19665058	Transforming growth factor beta production correlates with depressed lymphocytes function in humans with chronic brucellosis.	Pubmed	0.002019	1	0.005688	0.05823	1	1	TGFB1
Pubmed	33290277	Somatic reversion of pathogenic DOCK8 variants alters lymphocyte differentiation and function to effectively cure DOCK8 deficiency.	Pubmed	0.002019	1	0.005688	0.05823	1	1	DOCK8
Pubmed	26491214	Association of Angiotensin Converting Enzyme Insertion-Deletion Polymorphism with Hypertension in Emiratis with Type 2 Diabetes Mellitus and Its Interaction with Obesity Status.	Pubmed	0.002019	1	0.005688	0.05823	1	1	ACE
Pubmed	32291270	Association of Serum Uromodulin with Death, Cardiovascular Events, and Kidney Failure in CKD.	Pubmed	0.002019	1	0.005688	0.05823	1	1	UMOD
Pubmed	27097976	Comparison of TGF-?1 and NO production by mesenchymal stem cells isolated from murine lung and adipose tissues.	Pubmed	0.002019	1	0.005688	0.05823	1	1	TGFB1
Pubmed	15869784	Deletion polymorphism in the gene for angiotensin-converting enzyme is associated with essential hypertension in men born during the Pacific War.	Pubmed	0.002019	1	0.005688	0.05823	1	1	ACE
Pubmed	23800680	Germline PTPRD mutations in Ewing sarcoma: biologic and clinical implications.	Pubmed	0.002019	1	0.005688	0.05823	1	1	PTPRD
Pubmed	26621360	Association of transforming growth factor-?1 gene C509T, G800A and T869C polymorphisms with intracerebral hemorrhage in North Indian Population: a case-control study.	Pubmed	0.002019	1	0.005688	0.05823	1	1	TGFB1
Pubmed	19692636	Disruption of TGF-beta signaling prevents the generation of tumor-sensitized regulatory T cells and facilitates therapeutic antitumor immunity.	Pubmed	0.002019	1	0.005688	0.05823	1	1	TGFB1
Pubmed	23322881	The role of transforming growth factor ? in glaucoma and the therapeutic implications.	Pubmed	0.002019	1	0.005688	0.05823	1	1	TGFB1
Pubmed	31375695	TGF-? signaling promotes tube-structure-forming growth in pancreatic duct adenocarcinoma.	Pubmed	0.002019	1	0.005688	0.05823	1	1	TGFB1
Pubmed	10722796	Myocardial fibrosis in transforming growth factor beta(1)heterozygous mice.	Pubmed	0.002019	1	0.005688	0.05823	1	1	TGFB1
Pubmed	21738052	Uromodulin gene variant is associated with type 2 diabetic nephropathy.	Pubmed	0.002019	1	0.005688	0.05823	1	1	UMOD
Pubmed	21993364	The ACE I/D polymorphism in US adults: limited evidence of association with hypertension-related traits and sex-specific effects by race/ethnicity.	Pubmed	0.002019	1	0.005688	0.05823	1	1	ACE
Pubmed	30444057	TGF-?1 promotes gap junctions formation in chondrocytes via Smad3/Smad4 signalling.	Pubmed	0.002019	1	0.005688	0.05823	1	1	TGFB1
Pubmed	18028462	Leukotriene D4-induced, epithelial cell-derived transforming growth factor beta1 in human bronchial smooth muscle cell proliferation.	Pubmed	0.002019	1	0.005688	0.05823	1	1	TGFB1
Pubmed	19450710	Comparative proteomic analysis of cell cycle-dependent apoptosis induced by transforming growth factor-beta.	Pubmed	0.002019	1	0.005688	0.05823	1	1	TGFB1
Pubmed	15782092	Amelioration of pancreatic fibrosis in mice with defective TGF-beta signaling.	Pubmed	0.002019	1	0.005688	0.05823	1	1	TGFB1
Pubmed	33833824	Upregulated Tripartite Motif 47 Could Facilitate Glioma Cell Proliferation and Metastasis as a Tumorigenesis Promoter.	Pubmed	0.002019	1	0.005688	0.05823	1	1	TRIM47
Pubmed	27890707	Novel mutation in DOCK8-HIES with severe phenotype and successful transplantation.	Pubmed	0.002019	1	0.005688	0.05823	1	1	DOCK8
Pubmed	23358854	Progression of genotype-specific oral cancer leads to senescence of cancer-associated fibroblasts and is mediated by oxidative stress and TGF-?.	Pubmed	0.002019	1	0.005688	0.05823	1	1	TGFB1
Pubmed	20677160	[Association of the TGF-beta1 gene polymorphisms and blood TGF-beta 1 level with essential hypertension in Kazakh Chinese].	Pubmed	0.002019	1	0.005688	0.05823	1	1	TGFB1
Pubmed	20462446	Association of circulating angiotensin converting enzyme activity with respiratory muscle function in infants.	Pubmed	0.002019	1	0.005688	0.05823	1	1	ACE
Pubmed	33507688	Association between Angiotensin-Converting Enzyme- Insertion/Deletion Polymorphism and Diabetes Mellitus-2 in Saudi Population.	Pubmed	0.002019	1	0.005688	0.05823	1	1	ACE
Pubmed	29058472	A case control association study of ACE gene polymorphism (I/D) with hypertension in Punjabi population from Faisalabad, Pakistan.	Pubmed	0.002019	1	0.005688	0.05823	1	1	ACE
Pubmed	12891272	[Polymorphic markers I/D and G7831A of angiotensin-I-converting enzyme gene and left ventricular hypertrophy in patients with essential hypertension].	Pubmed	0.002019	1	0.005688	0.05823	1	1	ACE
Pubmed	33760378	Genetic and Epigenetic Fine-Tuning of TGFB1 Expression Within the Human Osteoarthritic Joint.	Pubmed	0.002019	1	0.005688	0.05823	1	1	TGFB1
Pubmed	35315241	Clinical characteristics and identification of a novel TGFB1 variant in three unrelated Chinese families with Camurati-Engelmann disease.	Pubmed	0.002019	1	0.005688	0.05823	1	1	TGFB1
Pubmed	10719179	Identification of oxidized protein hydrolase of human erythrocytes as acylpeptide hydrolase.	Pubmed	0.002019	1	0.005688	0.05823	1	1	APEH
Pubmed	24705444	Combined effects of TGFB1 +869 T/C and +915 G/C polymorphisms on acute rejection risk in solid organ transplant recipients: a systematic review and meta-analysis.	Pubmed	0.002019	1	0.005688	0.05823	1	1	TGFB1
Pubmed	16123759	NrCAM in addiction vulnerability: positional cloning, drug-regulation, haplotype-specific expression, and altered drug reward in knockout mice.	Pubmed	0.002019	1	0.005688	0.05823	1	1	NRCAM
Pubmed	30181548	Dedifferentiation process driven by TGF-beta signaling enhances stem cell properties in human colorectal cancer.	Pubmed	0.002019	1	0.005688	0.05823	1	1	TGFB1
Pubmed	33434566	The Effect of Transforming Growth Factor Beta 1 on the Mineralization of Human Cementoblasts.	Pubmed	0.002019	1	0.005688	0.05823	1	1	TGFB1
Pubmed	20535922	[Relationship between shen-deficiency syndrome and polymorphism of angiotensin converting enzyme gene in longevous elders in Bama area of Guangxi municipality].	Pubmed	0.002019	1	0.005688	0.05823	1	1	ACE
Pubmed	22284668	Transforming growth factor-?1 polymorphisms and the outcome of hematopoietic stem cell transplantation.	Pubmed	0.002019	1	0.005688	0.05823	1	1	TGFB1
Pubmed	14532743	[Polymorphism in codons 10 and 25 of the transforming growth factor-beta1 gene in Korean population and in patients with liver cirrhosis and hepatocellular carcinoma].	Pubmed	0.002019	1	0.005688	0.05823	1	1	TGFB1
Pubmed	34914318	[Expression of TGF-? in bladder neck contracture after transurethral enucleation and resection of the prostate].	Pubmed	0.002019	1	0.005688	0.05823	1	1	TGFB1
Pubmed	18327080	Different contributions of the angiotensin-converting enzyme C-domain and N-domain in subjects with the angiotensin-converting enzyme II and DD genotype.	Pubmed	0.002019	1	0.005688	0.05823	1	1	ACE
Pubmed	27406852	Influence of acylpeptide hydrolase polymorphisms on valproic acid level in Chinese epilepsy patients.	Pubmed	0.002019	1	0.005688	0.05823	1	1	APEH
Pubmed	11985486	Angiotensin converting enzyme gene insertion/deletion polymorphism and cardiovascular disease: therapeutic implications.	Pubmed	0.002019	1	0.005688	0.05823	1	1	ACE
Pubmed	34013369	TGF??1: Gentlemanly orchestrator in idiopathic pulmonary fibrosis (Review).	Pubmed	0.002019	1	0.005688	0.05823	1	1	TGFB1
Pubmed	24166753	Loss of the eukaryotic initiation factor 2? kinase general control nonderepressible 2 protects mice from pressure overload-induced congestive heart failure without affecting ventricular hypertrophy.	Pubmed	0.002019	1	0.005688	0.05823	1	1	EIF2AK4
Pubmed	30804176	Activation of GCN2 by the ribosomal P-stalk.	Pubmed	0.002019	1	0.005688	0.05823	1	1	EIF2AK4
Pubmed	20450391	Association of ACE I/D polymorphism and recurrent miscarriages in an Italian population with a pre-modern reproductive pattern.	Pubmed	0.002019	1	0.005688	0.05823	1	1	ACE
Pubmed	8106554	Interleukin 10 inhibits transforming growth factor-beta (TGF-beta) synthesis required for osteogenic commitment of mouse bone marrow cells.	Pubmed	0.002019	1	0.005688	0.05823	1	1	TGFB1
Pubmed	30338820	Investigation for TGF-?1 expression in type 2 diabetes and protective effects of TGF-?1 on osteoblasts under high glucose environment.	Pubmed	0.002019	1	0.005688	0.05823	1	1	TGFB1
Pubmed	15665832	Angiotensin-converting enzyme is a GPI-anchored protein releasing factor crucial for fertilization.	Pubmed	0.002019	1	0.005688	0.05823	1	1	ACE
Pubmed	15520830	The relation between obesity, abdominal fat deposit and the angiotensin-converting enzyme gene I/D polymorphism and its association with coronary heart disease.	Pubmed	0.002019	1	0.005688	0.05823	1	1	ACE
Pubmed	10709993	Nuclear localization of the type 1 parathyroid hormone/parathyroid hormone-related peptide receptor in MC3T3-E1 cells: association with serum-induced cell proliferation.	Pubmed	0.002019	1	0.005688	0.05823	1	1	PTH1R
Pubmed	30010080	Identification of TGF?-related genes regulated in murine osteoarthritis and chondrocyte hypertrophy by comparison of multiple microarray datasets.	Pubmed	0.002019	1	0.005688	0.05823	1	1	TGFB1
Pubmed	16230136	Glutathione peroxidase 1 gene polymorphism and risk of recurrence in patients with superficial bladder cancer.	Pubmed	0.002019	1	0.005688	0.05823	1	1	GPX1
Pubmed	17162847	[Possible correlation of polymorphism of angiotensin-converting enzyme gene with psychological aspects of birth stress].	Pubmed	0.002019	1	0.005688	0.05823	1	1	ACE
Pubmed	16484225	CCN2 is necessary for adhesive responses to transforming growth factor-beta1 in embryonic fibroblasts.	Pubmed	0.002019	1	0.005688	0.05823	1	1	TGFB1
Pubmed	27466300	Transforming Growth Factor Beta 1 (TGF-?1) in Thyroid Cancer Patients: a View from the Peripheral Blood.	Pubmed	0.002019	1	0.005688	0.05823	1	1	TGFB1
Pubmed	33339765	The dichotomous role of TGF-? in controlling liver cancer cell survival and proliferation.	Pubmed	0.002019	1	0.005688	0.05823	1	1	TGFB1
Pubmed	16543493	Association of transforming growth factor-beta1 gene polymorphisms with myocardial infarction in patients with angiographically proven coronary heart disease.	Pubmed	0.002019	1	0.005688	0.05823	1	1	TGFB1
Pubmed	18039529	Physiological concentrations of transforming growth factor beta1 selectively inhibit human dendritic cell function.	Pubmed	0.002019	1	0.005688	0.05823	1	1	TGFB1
Pubmed	18208631	The geographic distribution of the ACE II genotype: a novel finding.	Pubmed	0.002019	1	0.005688	0.05823	1	1	ACE
Pubmed	16508749	A functional polymorphism in the PTHR1 promoter region is associated with adult height and BMD measured at the femoral neck in a large cohort of young caucasian women.	Pubmed	0.002019	1	0.005688	0.05823	1	1	PTH1R
Pubmed	31144370	TGF-?1 downregulation in the hypothalamus of obese mice through acute exercise.	Pubmed	0.002019	1	0.005688	0.05823	1	1	TGFB1
Pubmed	18787808	Angiotensin-converting enzyme D allele does not influence susceptibility to acute hypoxic respiratory failure in children.	Pubmed	0.002019	1	0.005688	0.05823	1	1	ACE
Pubmed	8792159	Isolation and propagation of yolk-sac-derived endothelial cells from a hypervascular transgenic mouse expressing a gain-of-function fps/fes proto-oncogene.	Pubmed	0.002019	1	0.005688	0.05823	1	1	FES
Pubmed	19102831	[Relationship of the disease severity with ACE gene polymorphism and serum ACE activity in preterm infants].	Pubmed	0.002019	1	0.005688	0.05823	1	1	ACE
Pubmed	22729880	Association study of ACE polymorphisms and systemic lupus erythematosus in Northern Chinese Han population.	Pubmed	0.002019	1	0.005688	0.05823	1	1	ACE
Pubmed	20701096	Quantification of transforming growth factor beta 1 levels in metastatic axillary lymph node tissue extracts from breast cancer patients: a new specimen source.	Pubmed	0.002019	1	0.005688	0.05823	1	1	TGFB1
Pubmed	12600182	[Influence of insertion-deletion polymorphism of the angiotensin converting enzyme gene on left ventricular hypertrophy in patients with aortic stenosis--differences in men and women].	Pubmed	0.002019	1	0.005688	0.05823	1	1	ACE
Pubmed	15941974	Genetic polymorphisms of the transforming growth factor-beta1 gene and breast cancer risk: a possible dual role at different cancer stages.	Pubmed	0.002019	1	0.005688	0.05823	1	1	TGFB1
Pubmed	9195979	Mice deficient in cellular glutathione peroxidase develop normally and show no increased sensitivity to hyperoxia.	Pubmed	0.002019	1	0.005688	0.05823	1	1	GPX1
Pubmed	9649587	Cellular glutathione peroxidase is the mediator of body selenium to protect against paraquat lethality in transgenic mice.	Pubmed	0.002019	1	0.005688	0.05823	1	1	GPX1
Pubmed	20233181	Potential genetic risk factors in angiotensin-converting enzyme-inhibitor-induced angio-oedema.	Pubmed	0.002019	1	0.005688	0.05823	1	1	ACE
Pubmed	18940188	Interaction of glutathione peroxidase-1 and selenium in endemic dilated cardiomyopathy.	Pubmed	0.002019	1	0.005688	0.05823	1	1	GPX1
Pubmed	16003539	ACE genotype may have an effect on single versus multiple set preferences in strength training.	Pubmed	0.002019	1	0.005688	0.05823	1	1	ACE
Pubmed	19603195	ACE gene insertion/deletion polymorphism and renal scarring in children with urinary tract infections.	Pubmed	0.002019	1	0.005688	0.05823	1	1	ACE
Pubmed	11120693	Decreased SLIM1 expression and increased gelsolin expression in failing human hearts measured by high-density oligonucleotide arrays.	Pubmed	0.002019	1	0.005688	0.05823	1	1	SDHA
Pubmed	8854874	The clf1 gene maps to a 2- to 3-cM region of distal mouse chromosome 11.	Pubmed	0.002019	1	0.005688	0.05823	1	1	WNT9B
Pubmed	22945773	Single-nucleotide polymorphism rs1052501 associated with monoclonal gammopathy of undetermined significance and multiple myeloma.	Pubmed	0.002019	1	0.005688	0.05823	1	1	ULK4
Pubmed	35603359	An integrative prognostic and immune analysis of PTPRD in cancer.	Pubmed	0.002019	1	0.005688	0.05823	1	1	PTPRD
Pubmed	33940384	DOCK8 deficiency causes a skewing to type 2 immunity in the gut with expansion of group 2 innate lymphoid cells.	Pubmed	0.002019	1	0.005688	0.05823	1	1	DOCK8
Pubmed	12470500	Reactive oxygen as modulator of TNF and fas receptor-mediated apoptosis in vivo: studies with glutathione peroxidase-deficient mice.	Pubmed	0.002019	1	0.005688	0.05823	1	1	GPX1
Pubmed	17579023	TGF-beta 1 regulates antigen-specific CD4+ T cell responses in the periphery.	Pubmed	0.002019	1	0.005688	0.05823	1	1	TGFB1
Pubmed	26369242	[Forecasting formation and course of vibration disease on basis of genetic metabolic markers study].	Pubmed	0.002019	1	0.005688	0.05823	1	1	GPX1
Pubmed	26345253	TGF-beta1 pathway activation and adherens junction molecular pattern in nonsyndromic mitral valve prolapse.	Pubmed	0.002019	1	0.005688	0.05823	1	1	TGFB1
Pubmed	6466288	An inherited variant of mouse sn-glycerol-3-phosphate dehydrogenase detected by isoelectric focusing: genetical and biochemical analyses.	Pubmed	0.002019	1	0.005688	0.05823	1	1	GPD1
Pubmed	30686551	53BP1 as a potential predictor of response in PARP inhibitor-treated homologous recombination-deficient ovarian cancer.	Pubmed	0.002019	1	0.005688	0.05823	1	1	TP53BP1
Pubmed	24764162	Targeting human prostate cancer with 111In-labeled D2B IgG, F(ab')2 and Fab fragments in nude mice with PSMA-expressing xenografts.	Pubmed	0.002019	1	0.005688	0.05823	1	1	FOLH1
Pubmed	15806540	Polymorphism of angiotensin converting enzyme is associated with severe circulatory compromise in febrile neutropenic children with cancer.	Pubmed	0.002019	1	0.005688	0.05823	1	1	ACE
Pubmed	24130751	GCN2 in the brain programs PPAR?2 and triglyceride storage in the liver during perinatal development in response to maternal dietary fat.	Pubmed	0.002019	1	0.005688	0.05823	1	1	EIF2AK4
Pubmed	12360157	Association of angiotensin-converting enzyme DD genotype with blood pressure sensitivity to weight loss.	Pubmed	0.002019	1	0.005688	0.05823	1	1	ACE
Pubmed	18197538	TGF-beta1 gene polymorphisms and peritoneal equilibration test results in CAPD patients.	Pubmed	0.002019	1	0.005688	0.05823	1	1	TGFB1
Pubmed	36532100	Angiotensin-Converting Enzyme (ACE) Insertion/Deletion (I/D) Polymorphism as a Conjoint Regulator of Coagulation, Fibrinolytic, and RAAS Pathway in Infertility and Associated Pregnancy Complications.	Pubmed	0.002019	1	0.005688	0.05823	1	1	ACE
Pubmed	31253490	Serum uromodulin is associated with urinary albumin excretion in adolescents with type 1 diabetes.	Pubmed	0.002019	1	0.005688	0.05823	1	1	UMOD
Pubmed	21148050	Increased risk of myocardial infarction associated with angiotensin-converting enzyme gene polymorphism is age dependent.	Pubmed	0.002019	1	0.005688	0.05823	1	1	ACE
Pubmed	9815262	Engagement of cytotoxic T lymphocyte-associated antigen 4 (CTLA-4) induces transforming growth factor beta (TGF-beta) production by murine CD4(+) T cells.	Pubmed	0.002019	1	0.005688	0.05823	1	1	TGFB1
Pubmed	19497121	ACE (I/D) polymorphism and response to treatment in coronary artery disease: a comprehensive database and meta-analysis involving study quality evaluation.	Pubmed	0.002019	1	0.005688	0.05823	1	1	ACE
Pubmed	26443629	Novel missense mutation in CLN8 in late infantile neuronal ceroid lipofuscinosis: The first report of a CLN8 mutation in Japan.	Pubmed	0.002019	1	0.005688	0.05823	1	1	CLN8
Pubmed	31541079	DPEP1 is a direct target of miR-193a-5p and promotes hepatoblastoma progression by PI3K/Akt/mTOR pathway.	Pubmed	0.002019	1	0.005688	0.05823	1	1	DPEP1
Pubmed	25491724	GCN2 is required to increase fibroblast growth factor 21 and maintain hepatic triglyceride homeostasis during asparaginase treatment.	Pubmed	0.002019	1	0.005688	0.05823	1	1	EIF2AK4
Pubmed	22380495	Association of angiotensin converting enzyme gene (I/D) polymorphism with hypertension and type 2 diabetes.	Pubmed	0.002019	1	0.005688	0.05823	1	1	ACE
Pubmed	25694211	Association of angiotensin-converting enzyme gene polymorphism with schizophrenia and depressive symptom severity in a Chinese population.	Pubmed	0.002019	1	0.005688	0.05823	1	1	ACE
Pubmed	20402757	The I/D polymorphism of the ACE1 gene is not associated with ischaemic stroke in Spanish individuals.	Pubmed	0.002019	1	0.005688	0.05823	1	1	ACE
Pubmed	29108819	Pulmonary vascular remodeling patterns and expression of general control nonderepressible 2 (GCN2) in pulmonary veno-occlusive disease.	Pubmed	0.002019	1	0.005688	0.05823	1	1	EIF2AK4
Pubmed	11839086	Promoter sequences involved in transforming growth factor beta1 gene induction in HaCaT keratinocytes after gamma irradiation.	Pubmed	0.002019	1	0.005688	0.05823	1	1	TGFB1
Pubmed	7864626	Expression, purification, and characterization of the human squalene synthase: use of yeast and baculoviral systems.	Pubmed	0.002019	1	0.005688	0.05823	1	1	FDFT1
Pubmed	28336767	Correlations between ACE single nucleotide polymorphisms and prognosis of patients with septic shock.	Pubmed	0.002019	1	0.005688	0.05823	1	1	ACE
Pubmed	32196884	Transforming growth factor beta 1 levels in the blood of pediatric liver recipients: Clinical and biochemical correlations.	Pubmed	0.002019	1	0.005688	0.05823	1	1	TGFB1
Pubmed	12122874	[Investigation of insertion/deletion polymorphism of the ACE gene in stroke patients].	Pubmed	0.002019	1	0.005688	0.05823	1	1	ACE
Pubmed	14604900	Increased risk of prostate cancer and benign prostatic hyperplasia associated with transforming growth factor-beta 1 gene polymorphism at codon10.	Pubmed	0.002019	1	0.005688	0.05823	1	1	TGFB1
Pubmed	19967654	Primary IgA nephropathy is more severe in TGF-beta1 high secretor patients.	Pubmed	0.002019	1	0.005688	0.05823	1	1	TGFB1
Pubmed	18702808	Angiotensin-converting enzyme genotype and late respiratory complications of mustard gas exposure.	Pubmed	0.002019	1	0.005688	0.05823	1	1	ACE
Pubmed	30252138	Quantitative profiling of cytokines and chemokines in DOCK8-deficient and atopic dermatitis patients.	Pubmed	0.002019	1	0.005688	0.05823	1	1	DOCK8
Pubmed	12133519	[Relationship between angiotensin-1 converting enzyme gene polymorphism and in-stent restenosis].	Pubmed	0.002019	1	0.005688	0.05823	1	1	ACE
Pubmed	29660453	TGF-?1 down-regulation in the mediobasal hypothalamus attenuates hypothalamic inflammation and protects against diet-induced obesity.	Pubmed	0.002019	1	0.005688	0.05823	1	1	TGFB1
Pubmed	14662338	Angiotensin-converting enzyme (CD143) is abundantly expressed by dendritic cells and discriminates human monocyte-derived dendritic cells from acute myeloid leukemia-derived dendritic cells.	Pubmed	0.002019	1	0.005688	0.05823	1	1	ACE
Pubmed	24851853	Angiotensin-converting enzyme gene polymorphisms and risk for sporadic Alzheimer's disease: a meta-analysis.	Pubmed	0.002019	1	0.005688	0.05823	1	1	ACE
Pubmed	16462911	Glyceryl trinitrate-induced angiotensin-converting enzyme (ACE) inhibition in healthy volunteers is dependent on ACE genotype.	Pubmed	0.002019	1	0.005688	0.05823	1	1	ACE
Pubmed	31312309	Angiotensin-converting enzyme insertion/deletion gene polymorphisms and the risk of glioma in an Algerian population.	Pubmed	0.002019	1	0.005688	0.05823	1	1	ACE
Pubmed	18303197	Overexpression of transforming growth factor-beta 1 in the valvular fibrosis of chronic rheumatic heart disease.	Pubmed	0.002019	1	0.005688	0.05823	1	1	TGFB1
Pubmed	22103580	Association of angiotensin converting enzyme (insertion/deletion) gene polymorphism with essential hypertension in northern Indian subjects.	Pubmed	0.002019	1	0.005688	0.05823	1	1	ACE
Pubmed	17003485	ERK, p38, and Smad signaling pathways differentially regulate transforming growth factor-beta1 autoinduction in proximal tubular epithelial cells.	Pubmed	0.002019	1	0.005688	0.05823	1	1	TGFB1
Pubmed	21740629	Transforming growth factor-?1 polymorphisms and chronic obstructive pulmonary disease: a meta-analysis.	Pubmed	0.002019	1	0.005688	0.05823	1	1	TGFB1
Pubmed	30975883	Structure and dynamics of the active human parathyroid hormone receptor-1.	Pubmed	0.002019	1	0.005688	0.05823	1	1	PTH1R
Pubmed	18077786	Impact of the preintervention rate of renal function decline on outcome of renoprotective intervention.	Pubmed	0.002019	1	0.005688	0.05823	1	1	ACE
Pubmed	16158368	No association between ACE I/D polymorphism and cardiovascular hemodynamics during exercise in young women.	Pubmed	0.002019	1	0.005688	0.05823	1	1	ACE
Pubmed	34519592	+869 T?>?C (rs1800470) variant is independently associated with susceptibility, laboratory activity, and TGF-?1 in patients with systemic lupus erythematosus.	Pubmed	0.002019	1	0.005688	0.05823	1	1	TGFB1
Pubmed	15542286	Pharmacogenetic interactions between angiotensin-converting enzyme inhibitor therapy and the angiotensin-converting enzyme deletion polymorphism in patients with congestive heart failure.	Pubmed	0.002019	1	0.005688	0.05823	1	1	ACE
Pubmed	18339134	Influence of angiotensin I-converting enzyme polymorphism on development of post-transplant erythrocytosis in renal graft recipients.	Pubmed	0.002019	1	0.005688	0.05823	1	1	ACE
Pubmed	28562065	Role of Platelet-Derived Transforming Growth Factor-?1 and Reactive Oxygen Species in Radiation-Induced Organ Fibrosis.	Pubmed	0.002019	1	0.005688	0.05823	1	1	TGFB1
Pubmed	30266742	Impaired Mitochondrial Fatty Acid Synthesis Leads to Neurodegeneration in Mice.	Pubmed	0.002019	1	0.005688	0.05823	1	1	MECR
Pubmed	23944366	TGF-beta signaling in cancer treatment.	Pubmed	0.002019	1	0.005688	0.05823	1	1	TGFB1
Pubmed	23705783	Disruption of mediator complex subunit 19 (Med19) inhibits cell growth and migration in tongue cancer.	Pubmed	0.002019	1	0.005688	0.05823	1	1	MED19
Pubmed	25154650	Lack of impact of angiotensin-converting enzyme gene polymorphism and salt intake on insulin resistance and limb blood flow.	Pubmed	0.002019	1	0.005688	0.05823	1	1	ACE
Pubmed	15049387	Transforming growth factor beta1 genotype and change in left ventricular mass during antihypertensive treatment--results from the Swedish Irbesartan Left Ventricular Hypertrophy Investigation versus Atenolol (SILVHIA).	Pubmed	0.002019	1	0.005688	0.05823	1	1	TGFB1
Pubmed	17460369	Angiotensin-converting enzyme gene 2350 G/A polymorphism is associated with left ventricular hypertrophy but not essential hypertension.	Pubmed	0.002019	1	0.005688	0.05823	1	1	ACE
Pubmed	11155292	Relation between the insertion/deletion polymorphism of the angiotensin I converting enzyme gene and restenosis after coronary stenting.	Pubmed	0.002019	1	0.005688	0.05823	1	1	ACE
Pubmed	21306606	Overexpression of LCMR1 is significantly associated with clinical stage in human NSCLC.	Pubmed	0.002019	1	0.005688	0.05823	1	1	MED19
Pubmed	10072595	Assignment of the human mitochondrial tryptophanyl-tRNA synthetase (WARS2) to 1p13.3-->p13.1 by radiation hybrid mapping.	Pubmed	0.002019	1	0.005688	0.05823	1	1	WARS2
Pubmed	32121233	Angiotensin Converting Enzyme (ACE): A Marker for Personalized Feedback on Dieting.	Pubmed	0.002019	1	0.005688	0.05823	1	1	ACE
Pubmed	19414763	Presence of membrane-bound TGF-beta1 and its regulation by IL-2-activated immune cell-derived IFN-gamma in head and neck squamous cell carcinoma cell lines.	Pubmed	0.002019	1	0.005688	0.05823	1	1	TGFB1
Pubmed	15746095	Selective uncoupling of G alpha 12 from Rho-mediated signaling.	Pubmed	0.002019	1	0.005688	0.05823	1	1	GNA12
Pubmed	31844909	GCN2 is essential for CD8	Pubmed	0.002019	1	0.005688	0.05823	1	1	EIF2AK4
Pubmed	12795790	Analysis of the TGF-beta1 promoter polymorphism (C-509T) in patients with chronic periodontitis.	Pubmed	0.002019	1	0.005688	0.05823	1	1	TGFB1
Pubmed	25405759	MDM4 overexpressed in acute myeloid leukemia patients with complex karyotype and wild-type TP53.	Pubmed	0.002019	1	0.005688	0.05823	1	1	MDM4
Pubmed	3996895	Interacting genes control glycerol-3-phosphate dehydrogenase expression in developing cerebellum of the mouse.	Pubmed	0.002019	1	0.005688	0.05823	1	1	GPD1
Pubmed	23393376	Screening of circulating TGF-? levels and its clinicopathological significance in human breast cancer.	Pubmed	0.002019	1	0.005688	0.05823	1	1	TGFB1
Pubmed	35460406	Actions of Parathyroid Hormone Ligand Analogues in Humanized PTH1R Knockin Mice.	Pubmed	0.002019	1	0.005688	0.05823	1	1	PTH1R
Pubmed	11420239	Cloning and characterization of the cyclic guanosine monophosphate-inhibited phosphodiesterase PDE3A expressed in mouse oocyte.	Pubmed	0.002019	1	0.005688	0.05823	1	1	PDE3A
Pubmed	31626800	Evaluation of tear and aqueous humor level, and genetic variants of connective tissue growth factor as biomarkers for early detection of pseudoexfoliation syndrome/glaucoma.	Pubmed	0.002019	1	0.005688	0.05823	1	1	TGFB1
Pubmed	17184296	Transforming growth factor-beta1 polymorphisms in patients with brucellosis: an association between codon 10 and 25 polymorphisms and brucellosis.	Pubmed	0.002019	1	0.005688	0.05823	1	1	TGFB1
Pubmed	28130363	TGF-? Family Signaling in Neural and Neuronal Differentiation, Development, and Function.	Pubmed	0.002019	1	0.005688	0.05823	1	1	TGFB1
Pubmed	34818351	Angiotensin-converting enzyme polymorphisms AND Alzheimer's disease susceptibility: An updated meta-analysis.	Pubmed	0.002019	1	0.005688	0.05823	1	1	ACE
Pubmed	11733623	Angiotensin-converting enzyme activity and the ACE Alu polymorphism in autosomal dominant polycystic kidney disease.	Pubmed	0.002019	1	0.005688	0.05823	1	1	ACE
Pubmed	25118995	Influence of TGFB1 C-509T polymorphism on gastric cancer risk associated with TGF-?1 expression in the gastric mucosa.	Pubmed	0.002019	1	0.005688	0.05823	1	1	TGFB1
Pubmed	31986176	Prostate-specific membrane antigen in circulating tumor cells is a new poor prognostic marker for castration-resistant prostate cancer.	Pubmed	0.002019	1	0.005688	0.05823	1	1	FOLH1
Pubmed	19136278	Transforming growth factor beta 1 (TGFbeta1) gene polymorphisms and Chagas disease susceptibility in Peruvian and Colombian patients.	Pubmed	0.002019	1	0.005688	0.05823	1	1	TGFB1
Pubmed	21931182	53BP1 contributes to a robust genomic stability in human fibroblasts.	Pubmed	0.002019	1	0.005688	0.05823	1	1	TP53BP1
Pubmed	16207831	TGF-beta concentration specifies differential signaling profiles of growth arrest/differentiation and apoptosis in podocytes.	Pubmed	0.002019	1	0.005688	0.05823	1	1	TGFB1
Pubmed	15578201	Performance at altitude and angiotensin I-converting enzyme genotype.	Pubmed	0.002019	1	0.005688	0.05823	1	1	ACE
Pubmed	31868900	The structure of human GCN2 reveals a parallel, back-to-back kinase dimer with a plastic DFG activation loop motif.	Pubmed	0.002019	1	0.005688	0.05823	1	1	EIF2AK4
Pubmed	22584294	The mRNA level of the transforming growth factor ?1 gene, but not the amount of the gene product, can be considered as a potential prognostic parameter in inflammatory bowel diseases in children.	Pubmed	0.002019	1	0.005688	0.05823	1	1	TGFB1
Pubmed	28792132	Down-Regulation of TGF-? Expression Sensitizes the Resistance of Hepatocellular Carcinoma Cells to Sorafenib.	Pubmed	0.002019	1	0.005688	0.05823	1	1	TGFB1
Pubmed	15531592	Angiotensin I-converting enzyme ACE 2350*G and ACE-240*T-related genotypes and alleles are associated with higher susceptibility to endometriosis.	Pubmed	0.002019	1	0.005688	0.05823	1	1	ACE
Pubmed	22825972	The association of TGF-?1 codon 10 polymorphism with suicide behavior.	Pubmed	0.002019	1	0.005688	0.05823	1	1	TGFB1
Pubmed	15880431	Reduced expression of the PTH/PTHrP receptor during development of the mammary gland influences the function of the nipple during lactation.	Pubmed	0.002019	1	0.005688	0.05823	1	1	PTH1R
Pubmed	20030584	Signal transduction in CHO cells stably transfected with domain-selective forms of murine ACE.	Pubmed	0.002019	1	0.005688	0.05823	1	1	ACE
Pubmed	28070146	Glutathione Peroxidase-1 Suppresses the Unfolded Protein Response upon Cigarette Smoke Exposure.	Pubmed	0.002019	1	0.005688	0.05823	1	1	GPX1
Pubmed	32914566	Nitric oxide activates AMPK by modulating PDE3A in human pulmonary artery smooth muscle cells.	Pubmed	0.002019	1	0.005688	0.05823	1	1	PDE3A
Pubmed	8288608	A sarco/endoplasmic reticulum Ca(2+)-ATPase 3-type Ca2+ pump is expressed in platelets, in lymphoid cells, and in mast cells.	Pubmed	0.002019	1	0.005688	0.05823	1	1	ATP2A3
Pubmed	18366776	Angiotensin-converting enzyme gene insertion/deletion polymorphism in migraine patients.	Pubmed	0.002019	1	0.005688	0.05823	1	1	ACE
Pubmed	31868938	Knockdown of GCN2 inhibits high glucose-induced oxidative stress and apoptosis in retinal pigment epithelial cells.	Pubmed	0.002019	1	0.005688	0.05823	1	1	EIF2AK4
Pubmed	8421714	Transforming growth factor beta 1 null mutation in mice causes excessive inflammatory response and early death.	Pubmed	0.002019	1	0.005688	0.05823	1	1	TGFB1
Pubmed	26717402	Angiotensin Converting Enzyme Gene Insertion/Deletion Polymorphism and Vesicoureteral Reflux in Children: A Meta-Analysis of 14 Case-Control Studies.	Pubmed	0.002019	1	0.005688	0.05823	1	1	ACE
Pubmed	30071009	Transforming growth factor-?1 gene promoter -509C/T polymorphism in association with expression affects colorectal cancer development and depends on gender.	Pubmed	0.002019	1	0.005688	0.05823	1	1	TGFB1
Pubmed	7816610	Splicing factor SF3a60 is the mammalian homologue of PRP9 of S.cerevisiae: the conserved zinc finger-like motif is functionally exchangeable in vivo.	Pubmed	0.002019	1	0.005688	0.05823	1	1	SF3A3
Pubmed	29058101	DOCK8 Deficiency Presenting as an IPEX-Like Disorder.	Pubmed	0.002019	1	0.005688	0.05823	1	1	DOCK8
Pubmed	21654174	Angiotensin-converting enzyme gene insertion/deletion polymorphism in patients with chronic pancreatitis and pancreatic cancer.	Pubmed	0.002019	1	0.005688	0.05823	1	1	ACE
Pubmed	27958261	Serum uromodulin concentrations correlate with glomerular filtration rate in patients with chronic kidney disease.	Pubmed	0.002019	1	0.005688	0.05823	1	1	UMOD
Pubmed	11936189	Prominent beta-5 gene expression in the cardiovascular system and in the cartilaginous primordiae of the skeleton during mouse development.	Pubmed	0.002019	1	0.005688	0.05823	1	1	ITGB5
Pubmed	33785765	SARS-CoV-2 in severe COVID-19 induces a TGF-?-dominated chronic immune response that does not target itself.	Pubmed	0.002019	1	0.005688	0.05823	1	1	TGFB1
Pubmed	15830182	Angiotensin-I converting enzyme insertion/deletion polymorphism and its association with diabetic nephropathy: a meta-analysis of studies reported between 1994 and 2004 and comprising 14,727 subjects.	Pubmed	0.002019	1	0.005688	0.05823	1	1	ACE
Pubmed	15121012	Primary murine limb bud mesenchymal cells in long-term culture complete chondrocyte differentiation: TGF-beta delays hypertrophy and PGE2 inhibits terminal differentiation.	Pubmed	0.002019	1	0.005688	0.05823	1	1	TGFB1
Pubmed	16387180	Transforming growth factor beta-1 influence on fetal allografts during pregnancy.	Pubmed	0.002019	1	0.005688	0.05823	1	1	TGFB1
Pubmed	9699903	ACE I/D gene polymorphism: presence of the ACE D allele increases the risk of coronary artery disease in younger individuals.	Pubmed	0.002019	1	0.005688	0.05823	1	1	ACE
Pubmed	29073727	Mouse double minute 4 variants modify susceptibility to risk of recurrence in patients with squamous cell carcinoma of the oropharynx.	Pubmed	0.002019	1	0.005688	0.05823	1	1	MDM4
Pubmed	21679448	Association of transforming growth factor-?1 gene C-509T and T869C polymorphisms with atherosclerotic cerebral infarction in the Chinese: a case-control study.	Pubmed	0.002019	1	0.005688	0.05823	1	1	TGFB1
Pubmed	32603762	Knockdown of TRIM47 inhibits glioma cell proliferation, migration and invasion through the inactivation of Wnt/?-catenin pathway.	Pubmed	0.002019	1	0.005688	0.05823	1	1	TRIM47
Pubmed	12203048	Association study of angiotensin I-converting enzyme polymorphism and symptomatology and antidepressant response in major depressive disorders.	Pubmed	0.002019	1	0.005688	0.05823	1	1	ACE
Pubmed	21426264	Candidate pathway association study in cocaine dependence: the control of neurotransmitter release.	Pubmed	0.002019	1	0.005688	0.05823	1	1	NSF
Pubmed	15531537	The effects of the ACE gene insertion/deletion polymorphism on glucose tolerance and insulin secretion in elderly people are modified by birth weight.	Pubmed	0.002019	1	0.005688	0.05823	1	1	ACE
Pubmed	28973758	Assessment of the rs4340 ACE gene polymorphism in acute coronary syndrome in a Western Mexican population.	Pubmed	0.002019	1	0.005688	0.05823	1	1	ACE
Pubmed	12182464	No association between transforming growth factor beta gene polymorphism and acute allograft rejection after cardiac transplantation.	Pubmed	0.002019	1	0.005688	0.05823	1	1	TGFB1
Pubmed	30566859	A Wars2 Mutant Mouse Model Displays OXPHOS Deficiencies and Activation of Tissue-Specific Stress Response Pathways.	Pubmed	0.002019	1	0.005688	0.05823	1	1	WARS2
Pubmed	32111831	High-resolution snapshots of human N-myristoyltransferase in action illuminate a mechanism promoting N-terminal Lys and Gly myristoylation.	Pubmed	0.002019	1	0.005688	0.05823	1	1	NMT1
Pubmed	20692468	Insertion/Deletion polymorphism of Angiotensin-converting enzyme as a risk factor for chronic allograft nephropathy.	Pubmed	0.002019	1	0.005688	0.05823	1	1	ACE
Pubmed	17616548	The I allele of the ACE gene is associated with improved exercise capacity in women with McArdle disease.	Pubmed	0.002019	1	0.005688	0.05823	1	1	ACE
Pubmed	15003822	The Fes tyrosine kinase: a signal transducer that regulates myeloid-specific gene expression through transcriptional activation.	Pubmed	0.002019	1	0.005688	0.05823	1	1	FES
Pubmed	23657604	Angiotensin-converting enzyme (ACE) gene polymorphisms are associated with idiopathic pulmonary fibrosis.	Pubmed	0.002019	1	0.005688	0.05823	1	1	ACE
Pubmed	15485904	The human c-Fes tyrosine kinase binds tubulin and microtubules through separate domains and promotes microtubule assembly.	Pubmed	0.002019	1	0.005688	0.05823	1	1	FES
Pubmed	32483440	Immunohistochemical PSMA expression patterns of primary prostate cancer tissue are associated with the detection rate of biochemical recurrence with	Pubmed	0.002019	1	0.005688	0.05823	1	1	FOLH1
Pubmed	27729211	A new missense mutation in UMOD gene leads to severely reduced serum uromodulin concentrations - A tool for the diagnosis of uromodulin-associated kidney disease.	Pubmed	0.002019	1	0.005688	0.05823	1	1	UMOD
Pubmed	15389976	Correspondence re: Ghosh A and Heston WDW. Tumor target prostate specific membrane antigen (PSMA) and its regulation in prostate cancer. J Cell Biochem 91:528-539, 2004.	Pubmed	0.002019	1	0.005688	0.05823	1	1	FOLH1
Pubmed	19787680	Identification of specific angiotensin-converting enzyme variants and haplotypes that confer risk and protection against type 2 diabetic nephropathy.	Pubmed	0.002019	1	0.005688	0.05823	1	1	ACE
Pubmed	21306480	TGF-?1 gene polymorphism in renal transplant patients with and without gingival overgrowth.	Pubmed	0.002019	1	0.005688	0.05823	1	1	TGFB1
Pubmed	21629186	The kinetics of mRNA transforming growth factor beta1 expression and its serum concentration in graft-versus-host disease after allogeneic hemopoietic stem cell transplantation for myeloid leukemias.	Pubmed	0.002019	1	0.005688	0.05823	1	1	TGFB1
Pubmed	27455564	[THE ROLE OF TRANSFORMING GROWTH FACTOR-B IN IMMUNOPATHOGENESIS OF DISEASES OF CONNECTIVE TISSUE].	Pubmed	0.002019	1	0.005688	0.05823	1	1	TGFB1
Pubmed	16026372	Association of angiotensin-converting enzyme DD genotype with 24-h blood pressure abnormalities in normoalbuminuric children and adolescents with Type 1 diabetes.	Pubmed	0.002019	1	0.005688	0.05823	1	1	ACE
Pubmed	11781182	Adenoviral supply of active transforming growth factor-beta1 (TGF-beta1) did not prevent lethality in transforming growth factor-beta1-knockout embryos.	Pubmed	0.002019	1	0.005688	0.05823	1	1	TGFB1
Pubmed	31877149	Tissue ACE phenotyping in lung cancer.	Pubmed	0.002019	1	0.005688	0.05823	1	1	ACE
Pubmed	34676420	Associations between ACE Genotypes, +8.5 Gz Tolerance, and Body Composition in F-15 Pilot Candidates.	Pubmed	0.002019	1	0.005688	0.05823	1	1	ACE
Pubmed	17603286	Association between angiotensin-1 converting enzyme gene polymorphism and the metabolic syndrome in a Mexican population.	Pubmed	0.002019	1	0.005688	0.05823	1	1	ACE
Pubmed	11803189	Study of the association between Alzheimer's disease and angiotensin-converting enzyme gene polymorphism using DNA from lymphocytes.	Pubmed	0.002019	1	0.005688	0.05823	1	1	ACE
Pubmed	25262561	Association of the angiotensin-converting enzyme gene insertion/deletion polymorphism with schizophrenia: a meta-analysis.	Pubmed	0.002019	1	0.005688	0.05823	1	1	ACE
Pubmed	32986079	DOCK8 controls survival of group 3 innate lymphoid cells in the gut through Cdc42 activation.	Pubmed	0.002019	1	0.005688	0.05823	1	1	DOCK8
Pubmed	11374867	Downregulated expression of integrin alpha6 by transforming growth factor-beta(1) on lens epithelial cells in vitro.	Pubmed	0.002019	1	0.005688	0.05823	1	1	TGFB1
Pubmed	15446365	The angiotensin converting enzyme I/D polymorphism in Turkish athletes and sedentary controls.	Pubmed	0.002019	1	0.005688	0.05823	1	1	ACE
Pubmed	25683681	Positive Association of D Allele of ACE Gene With High Altitude Pulmonary Edema in Indian Population.	Pubmed	0.002019	1	0.005688	0.05823	1	1	ACE
Pubmed	10720419	Atrial but not ventricular fibrosis in mice expressing a mutant transforming growth factor-beta(1) transgene in the heart.	Pubmed	0.002019	1	0.005688	0.05823	1	1	TGFB1
Pubmed	20055790	Transforming growth factor-beta 1 gene polymorphisms in Korean patients with pre-eclampsia.	Pubmed	0.002019	1	0.005688	0.05823	1	1	TGFB1
Pubmed	16446094	Evaluation of the angiotensin-converting enzyme insertion/deletion polymorphism and the risk of ischaemic stroke.	Pubmed	0.002019	1	0.005688	0.05823	1	1	ACE
Pubmed	17615257	Transforming growth factor beta 1 (TGFB1) gene polymorphisms and risk of advanced colorectal adenoma.	Pubmed	0.002019	1	0.005688	0.05823	1	1	TGFB1
Pubmed	26767593	Preeclampsia is Associated with Decreased Methylation of the GNA12 Promoter.	Pubmed	0.002019	1	0.005688	0.05823	1	1	GNA12
Pubmed	35798776	Assessment of the TGFB1 gene expression and methylation status of the promoter region in patients with colorectal cancer.	Pubmed	0.002019	1	0.005688	0.05823	1	1	TGFB1
Pubmed	32542429	Worldwide ACE (I/D) polymorphism may affect COVID-19 recovery rate: an ecological meta-regression.	Pubmed	0.002019	1	0.005688	0.05823	1	1	ACE
Pubmed	26275693	Effects of PRELI in Oxidative-Stressed HepG2 Cells.	Pubmed	0.002019	1	0.005688	0.05823	1	1	PRELID1
Pubmed	31698408	Association Between Head and Neck Cancers and Polymorphisms 869T/C, 509C/T, and 915G/C of the Transforming Growth Factor-?1 Gene: A Meta-Analysis of Case-Control Studies.	Pubmed	0.002019	1	0.005688	0.05823	1	1	TGFB1
Pubmed	12372063	Association of angiotensin-converting-enzyme gene polymorphism with the depressor response to mild exercise therapy in patients with mild to moderate essential hypertension.	Pubmed	0.002019	1	0.005688	0.05823	1	1	ACE
Pubmed	21810173	Structural characterization of angiotensin I-converting enzyme in complex with a selenium analogue of captopril.	Pubmed	0.002019	1	0.005688	0.05823	1	1	ACE
Pubmed	24849497	The signaling pathway of uromodulin and its role in kidney diseases.	Pubmed	0.002019	1	0.005688	0.05823	1	1	UMOD
Pubmed	23055331	Acute stress and cardiovascular health: is there an ACE gene connection?	Pubmed	0.002019	1	0.005688	0.05823	1	1	ACE
Pubmed	29121993	Transcriptomic analyses reveal the underlying pro-malignant functions of PTHR1 for osteosarcoma via activation of Wnt and angiogenesis pathways.	Pubmed	0.002019	1	0.005688	0.05823	1	1	PTH1R
Pubmed	31216320	The effects of losartan on cytomegalovirus infection in human trabecular meshwork cells.	Pubmed	0.002019	1	0.005688	0.05823	1	1	TGFB1
Pubmed	24619148	TGF-?1 genotype in pediatric migraine patients.	Pubmed	0.002019	1	0.005688	0.05823	1	1	TGFB1
Pubmed	16990569	The gene encoding transforming growth factor beta 1 confers risk of ischemic stroke and vascular dementia.	Pubmed	0.002019	1	0.005688	0.05823	1	1	TGFB1
Pubmed	1918165	Expression of beta 1, beta 3, beta 4, and beta 5 integrins by human epidermal keratinocytes and non-differentiating keratinocytes.	Pubmed	0.002019	1	0.005688	0.05823	1	1	ITGB5
Pubmed	15387373	Transforming growth factor-beta facilitates breast carcinoma metastasis by promoting tumor cell survival.	Pubmed	0.002019	1	0.005688	0.05823	1	1	TGFB1
Pubmed	31432132	TGF?? induces periodontal ligament stem cell senescence through increase of ROS production.	Pubmed	0.002019	1	0.005688	0.05823	1	1	TGFB1
Pubmed	28564601	Replication-Coupled Dilution of H4K20me2 Guides 53BP1 to Pre-replicative Chromatin.	Pubmed	0.002019	1	0.005688	0.05823	1	1	TP53BP1
Pubmed	23344525	TGF-?1 T869C polymorphism may affect susceptibility to idiopathic pulmonary fibrosis and disease severity.	Pubmed	0.002019	1	0.005688	0.05823	1	1	TGFB1
Pubmed	35774789	Cytokine TGF? Gene Polymorphism in Asthma: TGF-Related SNP Analysis Enhances the Prediction of Disease Diagnosis (A Case-Control Study With Multivariable Data-Mining Model Development).	Pubmed	0.002019	1	0.005688	0.05823	1	1	TGFB1
Pubmed	24189507	Angiotensin-converting enzyme gene insertion/deletion polymorphism studies in Asian Indian pregnant women biochemically identifies gestational diabetes mellitus.	Pubmed	0.002019	1	0.005688	0.05823	1	1	ACE
Pubmed	14986085	ACE I/D gene polymorphism in primary FSGS and steroid-sensitive nephrotic syndrome.	Pubmed	0.002019	1	0.005688	0.05823	1	1	ACE
Pubmed	30685319	Glutathione peroxidase-1 overexpressing transgenic mice are protected from cocaine-induced drug dependence.	Pubmed	0.002019	1	0.005688	0.05823	1	1	GPX1
Pubmed	16807529	The TGFbeta1 gene codon 10 polymorphism contributes to the genetic predisposition to high myopia.	Pubmed	0.002019	1	0.005688	0.05823	1	1	TGFB1
Pubmed	27288785	Genetic association of STARD6 polymorphisms with Alzheimer's disease in a Korean population.	Pubmed	0.002019	1	0.005688	0.05823	1	1	STARD6
Pubmed	33471299	A novel de novo heterozygous pathogenic variant in the SDHA gene results in childhood onset bilateral optic atrophy and cognitive impairment.	Pubmed	0.002019	1	0.005688	0.05823	1	1	SDHA
Pubmed	20306667	Heamostatic and genetic predisposing factors for stroke in children with sickle cell anemia.	Pubmed	0.002019	1	0.005688	0.05823	1	1	ACE
Pubmed	1740429	Acylpeptide hydrolase: inhibitors and some active site residues of the human enzyme.	Pubmed	0.002019	1	0.005688	0.05823	1	1	APEH
Pubmed	30720168	53BP1 regulates cell cycle arrest in esophageal cancer model.	Pubmed	0.002019	1	0.005688	0.05823	1	1	TP53BP1
Pubmed	29362917	Transforming growth factor beta 1 (TGF?1) polymorphisms and haplotype structures have dual roles in breast cancer pathogenesis.	Pubmed	0.002019	1	0.005688	0.05823	1	1	TGFB1
Pubmed	14675596	Effect of angiotensin-converting enzyme insertion/deletion polymorphism DD genotype on high-frequency heart rate variability in African Americans.	Pubmed	0.002019	1	0.005688	0.05823	1	1	ACE
Pubmed	19930490	Lack of association between angiotensin I-converting enzyme insertion/deletion polymorphism and psoriasis or psoriatic arthritis in Spain.	Pubmed	0.002019	1	0.005688	0.05823	1	1	ACE
Pubmed	28322283	Susceptibility to neurofibrillary tangles: role of the PTPRD locus and limited pleiotropy with other neuropathologies.	Pubmed	0.002019	1	0.005688	0.05823	1	1	PTPRD
Pubmed	10611318	Defects in transforming growth factor-beta signaling cooperate with a Ras oncogene to cause rapid aneuploidy and malignant transformation of mouse keratinocytes.	Pubmed	0.002019	1	0.005688	0.05823	1	1	TGFB1
Pubmed	2307470	Isolation and chromosomal localization of the human glutathione peroxidase gene.	Pubmed	0.002019	1	0.005688	0.05823	1	1	GPX1
Pubmed	14687548	Loss of TGF-beta 1 leads to increased neuronal cell death and microgliosis in mouse brain.	Pubmed	0.002019	1	0.005688	0.05823	1	1	TGFB1
Pubmed	22140658	Clinical parameters of inflammatory bowel disease in children do not correlate with four common polymorphisms of the transforming growth factor ?1 gene.	Pubmed	0.002019	1	0.005688	0.05823	1	1	TGFB1
Pubmed	15722183	ACE I/D polymorphism is a risk factor of Alzheimer's disease but not of vascular dementia.	Pubmed	0.002019	1	0.005688	0.05823	1	1	ACE
Pubmed	24224513	Loss of endoplasmic reticulum calcium pump expression in choroid plexus tumours.	Pubmed	0.002019	1	0.005688	0.05823	1	1	ATP2A3
Pubmed	12830537	[ACE gene polymorphism in patients with ischemic brain disease].	Pubmed	0.002019	1	0.005688	0.05823	1	1	ACE
Pubmed	24863754	Structural and biochemical characterization of the folyl-poly-?-l-glutamate hydrolyzing activity of human glutamate carboxypeptidase II.	Pubmed	0.002019	1	0.005688	0.05823	1	1	FOLH1
Pubmed	36521562	Transforming Growth Factor-?1 Regulates Peroxisomal Genes/Proteins via Smad Signaling in Idiopathic Pulmonary Fibrosis Fibroblasts and Transgenic Mouse Models.	Pubmed	0.002019	1	0.005688	0.05823	1	1	TGFB1
Pubmed	20596616	Expression of 53BP1 as a cisplatin-resistant marker in patients with lung adenocarcinomas.	Pubmed	0.002019	1	0.005688	0.05823	1	1	TP53BP1
Pubmed	12515125	[Polymorphism of ACE gene and its relationship with serum ACE activity in the Hans in Chengdu region].	Pubmed	0.002019	1	0.005688	0.05823	1	1	ACE
Pubmed	36520238	Renal angiotensin I-converting enzyme-deficient mice are protected against aristolochic acid nephropathy.	Pubmed	0.002019	1	0.005688	0.05823	1	1	ACE
Pubmed	33471263	Selective inhibition of acylpeptide hydrolase in SAOS-2 osteosarcoma cells: is this enzyme a viable anticancer target?	Pubmed	0.002019	1	0.005688	0.05823	1	1	APEH
Pubmed	21787164	Insertion/deletion (I/D) polymorphism of angiotensin-converting enzyme gene in steroid-resistant nephrotic syndrome for children: a genetic association study and meta-analysis.	Pubmed	0.002019	1	0.005688	0.05823	1	1	ACE
Pubmed	36980917	Germline Mutations in SDH-Deficient GISTs: A Current Update.	Pubmed	0.002019	1	0.005688	0.05823	1	1	SDHA
Pubmed	17689503	Promoter analysis of human glutamate carboxypeptidase II.	Pubmed	0.002019	1	0.005688	0.05823	1	1	FOLH1
Pubmed	25512148	A founder EIF2AK4 mutation causes an aggressive form of pulmonary arterial hypertension in Iberian Gypsies.	Pubmed	0.002019	1	0.005688	0.05823	1	1	EIF2AK4
Pubmed	8769667	Gene expression of TGF-beta 1 and elaboration of extracellular matrix using in situ hybridization and EM radioautography during dentinogenesis.	Pubmed	0.002019	1	0.005688	0.05823	1	1	TGFB1
Pubmed	17186976	D-allele of ACE polymorphism is associated with increased magnitude of QT dispersion prolongation in elderly Chinese: 4-year follow-up study.	Pubmed	0.002019	1	0.005688	0.05823	1	1	ACE
Pubmed	17557799	PGE(2) inhibition of TGF-beta1-induced myofibroblast differentiation is Smad-independent but involves cell shape and adhesion-dependent signaling.	Pubmed	0.002019	1	0.005688	0.05823	1	1	TGFB1
Pubmed	24130819	No association between TGFB1 polymorphisms and late radiotherapy toxicity: a meta-analysis.	Pubmed	0.002019	1	0.005688	0.05823	1	1	TGFB1
Pubmed	17713861	Association of angiotensin-converting enzyme (ACE) gene insertion-deletion polymorphism with spondylarthropathies.	Pubmed	0.002019	1	0.005688	0.05823	1	1	ACE
Pubmed	2249987	Uromodulin (Tamm-Horsfall glycoprotein/uromucoid) is a phosphatidylinositol-linked membrane protein.	Pubmed	0.002019	1	0.005688	0.05823	1	1	UMOD
Pubmed	21871180	Suppression of MED19 expression by shRNA induces inhibition of cell proliferation and tumorigenesis in human prostate cancer cells.	Pubmed	0.002019	1	0.005688	0.05823	1	1	MED19
Pubmed	19091788	C-peptide reverses TGF-beta1-induced changes in renal proximal tubular cells: implications for treatment of diabetic nephropathy.	Pubmed	0.002019	1	0.005688	0.05823	1	1	TGFB1
Pubmed	31747868	Activated Endothelial TGF?1 Signaling Promotes Venous Thrombus Nonresolution in Mice Via Endothelin-1: Potential Role for Chronic Thromboembolic Pulmonary Hypertension.	Pubmed	0.002019	1	0.005688	0.05823	1	1	TGFB1
Pubmed	2740233	Nucleotide sequence of human muscle acetylcholine receptor beta-subunit.	Pubmed	0.002019	1	0.005688	0.05823	1	1	CHRNB1
Pubmed	29698955	Serum Uromodulin: A Biomarker of Long-Term Kidney Allograft Failure.	Pubmed	0.002019	1	0.005688	0.05823	1	1	UMOD
Pubmed	11217909	The ACE gene polymorphism and cough threshold for capsaicin after cilazapril usage.	Pubmed	0.002019	1	0.005688	0.05823	1	1	ACE
Pubmed	7923352	FGF5 as a regulator of the hair growth cycle: evidence from targeted and spontaneous mutations.	Pubmed	0.002019	1	0.005688	0.05823	1	1	FGF5
Pubmed	28385808	Does lack of glutathione peroxidase 1 gene expression exacerbate lung injury induced by neonatal hyperoxia in mice?	Pubmed	0.002019	1	0.005688	0.05823	1	1	GPX1
Pubmed	18267129	Sensitization by docosahexaenoic acid (DHA) of breast cancer cells to anthracyclines through loss of glutathione peroxidase (GPx1) response.	Pubmed	0.002019	1	0.005688	0.05823	1	1	GPX1
Pubmed	17570736	Transforming growth factor beta-1 -509C>T polymorphism in Indian patients with primary open angle glaucoma.	Pubmed	0.002019	1	0.005688	0.05823	1	1	TGFB1
Pubmed	15818397	Apoptosis of human endothelial cells is accompanied by proteolytic processing of latent TGF-beta binding proteins and activation of TGF-beta.	Pubmed	0.002019	1	0.005688	0.05823	1	1	TGFB1
Pubmed	21093933	TGF-? signaling is altered in the peripheral blood of subjects with multiple sclerosis.	Pubmed	0.002019	1	0.005688	0.05823	1	1	TGFB1
Pubmed	32409586	Cryo-electron microscopy structure and potential enzymatic function of human six-transmembrane epithelial antigen of the prostate 1 (STEAP1).	Pubmed	0.002019	1	0.005688	0.05823	1	1	STEAP1
Pubmed	16916603	Association between a TGFbeta1 promoter polymorphism and rhinosinusitis in aspirin-intolerant asthmatic patients.	Pubmed	0.002019	1	0.005688	0.05823	1	1	TGFB1
Pubmed	30242890	Role of angiotensin-converting enzyme insertion/deletion polymorphism in sudden cardiac arrest.	Pubmed	0.002019	1	0.005688	0.05823	1	1	ACE
Pubmed	15784407	Roles of reactive nitrogen intermediates and transforming growth factor-beta produced by immunosuppressive macrophages in the expression of suppressor activity against T cell proliferation induced by TCR stimulation.	Pubmed	0.002019	1	0.005688	0.05823	1	1	TGFB1
Pubmed	10866807	Phytanoyl-CoA hydroxylase activity is induced by phytanic acid.	Pubmed	0.002019	1	0.005688	0.05823	1	1	PHYH
Pubmed	34603503	Human Ace D/I Polymorphism Could Affect the Clinicobiological Course of COVID-19.	Pubmed	0.002019	1	0.005688	0.05823	1	1	ACE
Pubmed	33217309	A Recurrent Gain-of-Function Mutation in CLCN6, Encoding the ClC-6 Cl	Pubmed	0.002019	1	0.005688	0.05823	1	1	CLCN6
Pubmed	18268354	Human regulatory T cells inhibit polarization of T helper cells toward antigen-presenting cells via a TGF-beta-dependent mechanism.	Pubmed	0.002019	1	0.005688	0.05823	1	1	TGFB1
Pubmed	23619363	The absence of intrarenal ACE protects against hypertension.	Pubmed	0.002019	1	0.005688	0.05823	1	1	ACE
Pubmed	3211147	The human FGF-5 oncogene encodes a novel protein related to fibroblast growth factors.	Pubmed	0.002019	1	0.005688	0.05823	1	1	FGF5
Pubmed	3007454	The murine transforming growth factor-beta precursor.	Pubmed	0.002019	1	0.005688	0.05823	1	1	TGFB1
Pubmed	17941464	[Relationship between I/D polymorphism of angiotensin I converting enzyme gene and microvascular complications in type 2 diabetic patients].	Pubmed	0.002019	1	0.005688	0.05823	1	1	ACE
Pubmed	21979279	The role of ACE gene polymorphism on pathogenesis of ischemic stroke.	Pubmed	0.002019	1	0.005688	0.05823	1	1	ACE
Pubmed	30483803	MEK inhibition prevents TGF??1?induced myofibroblast transdifferentiation in human tenon fibroblasts.	Pubmed	0.002019	1	0.005688	0.05823	1	1	TGFB1
Pubmed	15797740	Angiotensin converting enzyme insertion/deletion polymorphism does not influence postcardiac transplantation hypertension onset or progression.	Pubmed	0.002019	1	0.005688	0.05823	1	1	ACE
Pubmed	21233092	Angiotensin-converting enzyme gene and plasma protein level in Alzheimer's disease in Taiwanese.	Pubmed	0.002019	1	0.005688	0.05823	1	1	ACE
Pubmed	15760451	Activation of transforming growth factor beta by Trypanosoma cruzi.	Pubmed	0.002019	1	0.005688	0.05823	1	1	TGFB1
Pubmed	19135027	Expression of sarco/endoplasmic reticulum Ca(2+) ATPase (SERCA) 3 proteins in two major conformational states in native human cell membranes.	Pubmed	0.002019	1	0.005688	0.05823	1	1	ATP2A3
Pubmed	15496589	Identification and characterization of nuclear localization signals of CaMKP-N.	Pubmed	0.002019	1	0.005688	0.05823	1	1	PPM1E
Pubmed	30227237	TGF?, smooth muscle cells and coronary artery disease: a review.	Pubmed	0.002019	1	0.005688	0.05823	1	1	TGFB1
Pubmed	34615542	Identification and validation of tissue or ctDNA PTPRD phosphatase domain deleterious mutations as prognostic and predictive biomarkers for immune checkpoint inhibitors in non-squamous NSCLC.	Pubmed	0.002019	1	0.005688	0.05823	1	1	PTPRD
Pubmed	23175152	The mechanism of long-term low-dose asymmetric dimethylarginine inducing transforming growth factor-? expression in endothelial cells.	Pubmed	0.002019	1	0.005688	0.05823	1	1	TGFB1
Pubmed	23235306	Assessment and characterization of Ca2+-ATPase expression in selected isolates and clones of Plasmodium falciparum.	Pubmed	0.002019	1	0.005688	0.05823	1	1	ATP2A3
Pubmed	19713413	Association of angiotensin-converting enzyme gene promoter single nucleotide polymorphisms and haplotype with major depression in a northeastern Thai population.	Pubmed	0.002019	1	0.005688	0.05823	1	1	ACE
Pubmed	7673733	SLE-like autoantibodies and Sjögren's syndrome-like lymphoproliferation in TGF-beta knockout mice.	Pubmed	0.002019	1	0.005688	0.05823	1	1	TGFB1
Pubmed	1848554	Expression and characterization of recombinant human angiotensin I-converting enzyme. Evidence for a C-terminal transmembrane anchor and for a proteolytic processing of the secreted recombinant and plasma enzymes.	Pubmed	0.002019	1	0.005688	0.05823	1	1	ACE
Pubmed	34326372	Epigenetic regulation of triple negative breast cancer (TNBC) by TGF-? signaling.	Pubmed	0.002019	1	0.005688	0.05823	1	1	TGFB1
Pubmed	8009224	Maternal rescue of transforming growth factor-beta 1 null mice.	Pubmed	0.002019	1	0.005688	0.05823	1	1	TGFB1
Pubmed	26985916	Association between angiotensin-converting enzyme insertion/deletion polymorphisms and the risk of heart disease: an updated meta-analysis.	Pubmed	0.002019	1	0.005688	0.05823	1	1	ACE
Pubmed	22080479	STEAP1 is associated with the invasive and oxidative stress phenotype of Ewing tumors.	Pubmed	0.002019	1	0.005688	0.05823	1	1	STEAP1
Pubmed	19930431	Ace gene dosage influences the development of renovascular hypertension.	Pubmed	0.002019	1	0.005688	0.05823	1	1	ACE
Pubmed	11912262	Enhanced responses of blood pressure, renal function, and aldosterone to angiotensin I in the DD genotype are blunted by low sodium intake.	Pubmed	0.002019	1	0.005688	0.05823	1	1	ACE
Pubmed	14698139	Glial activation and TNFR-I upregulation precedes motor dysfunction in the spinal cord of mnd mice.	Pubmed	0.002019	1	0.005688	0.05823	1	1	CLN8
Pubmed	31553229	High Expression of	Pubmed	0.002019	1	0.005688	0.05823	1	1	FGF5
Pubmed	19462508	Active TGF-beta1 correlates with myofibroblasts and malignancy in the colorectal adenoma-carcinoma sequence.	Pubmed	0.002019	1	0.005688	0.05823	1	1	TGFB1
Pubmed	18341540	Correlation of transforming growth factor beta-1 gene polymorphisms C-509T and T869C and the risk of gastric cancer in China.	Pubmed	0.002019	1	0.005688	0.05823	1	1	TGFB1
Pubmed	17724470	Sustained TGF beta exposure suppresses Smad and non-Smad signalling in mammary epithelial cells, leading to EMT and inhibition of growth arrest and apoptosis.	Pubmed	0.002019	1	0.005688	0.05823	1	1	TGFB1
Pubmed	31386588	Angiotensin-converting enzyme gene polymorphism in Behçet's disease in Iranian population.	Pubmed	0.002019	1	0.005688	0.05823	1	1	ACE
Pubmed	32855533	Pathogenic variants in THSD4, encoding the ADAMTS-like 6 protein, predispose to inherited thoracic aortic aneurysm.	Pubmed	0.002019	1	0.005688	0.05823	1	1	THSD4
Pubmed	21763205	Deficient T Cell Receptor Excision Circles (TRECs) in autosomal recessive hyper IgE syndrome caused by DOCK8 mutation: implications for pathogenesis and potential detection by newborn screening.	Pubmed	0.002019	1	0.005688	0.05823	1	1	DOCK8
Pubmed	27609368	Evaluation of 68Ga-Glutamate Carboxypeptidase II Ligand Positron Emission Tomography for Clinical Molecular Imaging of Atherosclerotic Plaque Neovascularization.	Pubmed	0.002019	1	0.005688	0.05823	1	1	FOLH1
Pubmed	30397357	Expanded skin virome in DOCK8-deficient patients.	Pubmed	0.002019	1	0.005688	0.05823	1	1	DOCK8
Pubmed	23403314	Involvement of TGF?1 in autocrine regulation of proplatelet formation in healthy subjects and patients with primary myelofibrosis.	Pubmed	0.002019	1	0.005688	0.05823	1	1	TGFB1
Pubmed	23741507	Single nucleotide polymorphisms of the angiotensin-converting enzyme (ACE) gene are associated with essential hypertension and increased ACE enzyme levels in Mexican individuals.	Pubmed	0.002019	1	0.005688	0.05823	1	1	ACE
Pubmed	19030872	The effect of angiotensin-converting enzyme genotype on acute mountain sickness and summit success in trekkers attempting the summit of Mt. Kilimanjaro (5,895 m).	Pubmed	0.002019	1	0.005688	0.05823	1	1	ACE
Pubmed	17942715	Endogenous transforming growth factor beta 1 suppresses inflammation and promotes survival in adult CNS.	Pubmed	0.002019	1	0.005688	0.05823	1	1	TGFB1
Pubmed	36834822	Artificial Intelligence-Assisted Meta-Analysis of the Frequency of ACE I/D Polymorphisms in Centenarians and Other Long-Lived Individuals.	Pubmed	0.002019	1	0.005688	0.05823	1	1	ACE
Pubmed	15615692	Molecular basis of exopeptidase activity in the C-terminal domain of human angiotensin I-converting enzyme: insights into the origins of its exopeptidase activity.	Pubmed	0.002019	1	0.005688	0.05823	1	1	ACE
Pubmed	23573468	Changes in the expression of bone morphogenetic protein 7 and tamm- horsfall protein in the early stages of diabetic nephropathy.	Pubmed	0.002019	1	0.005688	0.05823	1	1	UMOD
Pubmed	16496414	Prostate specific membrane antigen (PSMA) expression gives prostate cancer cells a growth advantage in a physiologically relevant folate environment in vitro.	Pubmed	0.002019	1	0.005688	0.05823	1	1	FOLH1
Pubmed	23344472	Common genetic variants of the human uromodulin gene regulate transcription and predict plasma uric acid levels.	Pubmed	0.002019	1	0.005688	0.05823	1	1	UMOD
Pubmed	953997	The reversible expression of an adult isozyme locus, Gdc-1, in tumors of the mouse.	Pubmed	0.002019	1	0.005688	0.05823	1	1	GPD1
Pubmed	18522884	Clinical impact of plasma TGF-beta1 and circulating TGF-beta1 mRNA in diagnosis of hepatocellular carcinoma.	Pubmed	0.002019	1	0.005688	0.05823	1	1	TGFB1
Pubmed	30397314	CLN8 is an endoplasmic reticulum cargo receptor that regulates lysosome biogenesis.	Pubmed	0.002019	1	0.005688	0.05823	1	1	CLN8
Pubmed	21056998	Blockade of transforming growth factor-beta1 accelerates lymphatic regeneration during wound repair.	Pubmed	0.002019	1	0.005688	0.05823	1	1	TGFB1
Pubmed	14528043	Angiotensin I-converting enzyme gene polymorphism in two ethnic groups living in Brazil's southern region: association with age.	Pubmed	0.002019	1	0.005688	0.05823	1	1	ACE
Pubmed	12723985	Adverse effects of adenovirus-mediated gene transfer of human transforming growth factor beta 1 into rabbit knees.	Pubmed	0.002019	1	0.005688	0.05823	1	1	TGFB1
Pubmed	31926619	Glutathione peroxidase-1 regulates adhesion and metastasis of triple-negative breast cancer cells via FAK signaling.	Pubmed	0.002019	1	0.005688	0.05823	1	1	GPX1
Pubmed	20873814	Conformational fingerprinting of the angiotensin I-converting enzyme (ACE). 1. Application in sarcoidosis.	Pubmed	0.002019	1	0.005688	0.05823	1	1	ACE
Pubmed	23259322	Glutamate carboxypeptidase II (GCPII) genetic variants as determinants of hyperhomocysteinemia: implications in stroke susceptibility.	Pubmed	0.002019	1	0.005688	0.05823	1	1	FOLH1
Pubmed	10444520	Ablation of the SERCA3 gene alters epithelium-dependent relaxation in mouse tracheal smooth muscle.	Pubmed	0.002019	1	0.005688	0.05823	1	1	ATP2A3
Pubmed	18534872	PSMA expression in Schwannoma: a potential clinical mimicker of metastatic prostate carcinoma.	Pubmed	0.002019	1	0.005688	0.05823	1	1	FOLH1
Pubmed	25152164	Squalene synthase induces tumor necrosis factor receptor 1 enrichment in lipid rafts to promote lung cancer metastasis.	Pubmed	0.002019	1	0.005688	0.05823	1	1	FDFT1
Pubmed	20164929	Rere controls retinoic acid signalling and somite bilateral symmetry.	Pubmed	0.002019	1	0.005688	0.05823	1	1	RERE
Pubmed	15867340	An identity crisis for fps/fes: oncogene or tumor suppressor?	Pubmed	0.002019	1	0.005688	0.05823	1	1	FES
Pubmed	14528023	A novel cytoplasmic tail MXXXL motif mediates the internalization of prostate-specific membrane antigen.	Pubmed	0.002019	1	0.005688	0.05823	1	1	FOLH1
Pubmed	31194856	Regulation of arginine transport by GCN2 eIF2 kinase is important for replication of the intracellular parasite Toxoplasma gondii.	Pubmed	0.002019	1	0.005688	0.05823	1	1	EIF2AK4
Pubmed	23333936	Genetic variation in transforming growth factor beta 1 and mammographic density in Singapore Chinese women.	Pubmed	0.002019	1	0.005688	0.05823	1	1	TGFB1
Pubmed	16324212	TGF-beta1 and serum both stimulate contraction but differentially affect apoptosis in 3D collagen gels.	Pubmed	0.002019	1	0.005688	0.05823	1	1	TGFB1
Pubmed	28495881	Dynamic expression and regulatory mechanism of TGF-? signaling in chicken embryonic stem cells differentiating into spermatogonial stem cells.	Pubmed	0.002019	1	0.005688	0.05823	1	1	TGFB1
Pubmed	15967849	Pharmacogenetic association of the angiotensin-converting enzyme insertion/deletion polymorphism on blood pressure and cardiovascular risk in relation to antihypertensive treatment: the Genetics of Hypertension-Associated Treatment (GenHAT) study.	Pubmed	0.002019	1	0.005688	0.05823	1	1	ACE
Pubmed	24885478	Latent transforming growth factor-?1 protects against bleomycin-induced lung injury in mice.	Pubmed	0.002019	1	0.005688	0.05823	1	1	TGFB1
Pubmed	10491283	Induction of the alpha(1)-antichymotrypsin gene in the brain associated with TGF-beta1 deficiency or systemic administration of endotoxin.	Pubmed	0.002019	1	0.005688	0.05823	1	1	TGFB1
Pubmed	26587591	Eosinophils from Murine Lamina Propria Induce Differentiation of Naïve T Cells into Regulatory T Cells via TGF-?1 and Retinoic Acid.	Pubmed	0.002019	1	0.005688	0.05823	1	1	TGFB1
Pubmed	24860191	Astrocytic TGF-? signaling limits inflammation and reduces neuronal damage during central nervous system Toxoplasma infection.	Pubmed	0.002019	1	0.005688	0.05823	1	1	TGFB1
Pubmed	24168709	Surface plasmon resonance analysis of the binding mechanism of pharmacological and peptidic inhibitors to human somatic angiotensin I-converting enzyme.	Pubmed	0.002019	1	0.005688	0.05823	1	1	ACE
Pubmed	19195504	Effect of acute myocardial infarction on erythrocytic glutathione peroxidase 1 activity and plasma vitamin e levels.	Pubmed	0.002019	1	0.005688	0.05823	1	1	GPX1
Pubmed	21449607	Effects of HIV-1 Nef on human N-myristoyltransferase 1.	Pubmed	0.002019	1	0.005688	0.05823	1	1	NMT1
Pubmed	17707032	Association of transforming growth factor-beta1 gene polymorphism with familial vesicoureteral reflux.	Pubmed	0.002019	1	0.005688	0.05823	1	1	TGFB1
Pubmed	1811953	TGF beta 1 inhibits proliferation and has a chemotropic effect on mouse primordial germ cells in culture.	Pubmed	0.002019	1	0.005688	0.05823	1	1	TGFB1
Pubmed	21680744	Evidence of a role for soluble N-ethylmaleimide-sensitive factor attachment protein receptor (SNARE) machinery in HIV-1 assembly and release.	Pubmed	0.002019	1	0.005688	0.05823	1	1	NSF
Pubmed	22237754	Urinary secretion and extracellular aggregation of mutant uromodulin isoforms.	Pubmed	0.002019	1	0.005688	0.05823	1	1	UMOD
Pubmed	11024215	The relationship of angiotensin-converting enzyme gene to essential hypertension and drug treatment in Chongqing.	Pubmed	0.002019	1	0.005688	0.05823	1	1	ACE
Pubmed	28097915	The relationship between angiotensin-converting enzyme (ACE) insertion (I) / deletion (D) polymorphism, serum ACE activity and bone mineral density (BMD) in older Chinese.	Pubmed	0.002019	1	0.005688	0.05823	1	1	ACE
Pubmed	17557068	The distribution of I/D polymorphism in the ACE gene among Korean male elite athletes.	Pubmed	0.002019	1	0.005688	0.05823	1	1	ACE
Pubmed	11073227	Northern epilepsy, a new member of the NCL family.	Pubmed	0.002019	1	0.005688	0.05823	1	1	CLN8
Pubmed	22178979	Dietary antioxidants prevent age-related retinal pigment epithelium actin damage and blindness in mice lacking ?v?5 integrin.	Pubmed	0.002019	1	0.005688	0.05823	1	1	ITGB5
Pubmed	16312263	The effect of angiotensin receptor blockade ARB on the regression of left ventricular hypertrophy in hemodialysis patients: comparison between patients with D allele and non-D allele ACE gene polymorphism.	Pubmed	0.002019	1	0.005688	0.05823	1	1	ACE
Pubmed	23127773	No association between TGF-?1 polymorphisms and radiation-induced lung toxicity in a European cohort of lung cancer patients.	Pubmed	0.002019	1	0.005688	0.05823	1	1	TGFB1
Pubmed	18846391	Mutation analysis of the Uromodulin gene in 96 individuals with urinary tract anomalies (CAKUT).	Pubmed	0.002019	1	0.005688	0.05823	1	1	UMOD
Pubmed	16797832	GPX1 Pro198Leu polymorphism, interactions with smoking and alcohol consumption, and risk for lung cancer.	Pubmed	0.002019	1	0.005688	0.05823	1	1	GPX1
Pubmed	22695319	The role of TGFBI in mesothelioma and breast cancer: association with tumor suppression.	Pubmed	0.002019	1	0.005688	0.05823	1	1	TGFB1
Pubmed	12832683	Effects of captopril administration on pulmonary haemodynamics and tissue oxygenation during exercise in ACE gene subtypes in patients with COPD: a preliminary study.	Pubmed	0.002019	1	0.005688	0.05823	1	1	ACE
Pubmed	17557065	ACE I/D gene polymorphism and aerobic endurance development in response to training in a non-elite female cohort.	Pubmed	0.002019	1	0.005688	0.05823	1	1	ACE
Pubmed	23839959	Endothelial injury in a transforming growth factor ?-dependent mouse model of scleroderma induces pulmonary arterial hypertension.	Pubmed	0.002019	1	0.005688	0.05823	1	1	TGFB1
Pubmed	32184296	A PSMA-Targeting CD3 Bispecific Antibody Induces Antitumor Responses that Are Enhanced by 4-1BB Costimulation.	Pubmed	0.002019	1	0.005688	0.05823	1	1	FOLH1
Pubmed	16614502	Insertion/deletion polymorphism of angiotensin converting enzyme gene in Kawasaki disease.	Pubmed	0.002019	1	0.005688	0.05823	1	1	ACE
Pubmed	34867085	The Influence of ACE Insertion/Deletion Gene Polymorphism on the Risk of IgA Nephropathy: A Debatable Topic.	Pubmed	0.002019	1	0.005688	0.05823	1	1	ACE
Pubmed	19821529	Nitric oxide suppresses transforming growth factor-beta1-induced epithelial-to-mesenchymal transition and apoptosis in mouse hepatocytes.	Pubmed	0.002019	1	0.005688	0.05823	1	1	TGFB1
Pubmed	23054361	Angiotensin-converting enzyme insertion/deletion (I/D) polymorphisms and recurrent pregnancy loss: a meta-analysis.	Pubmed	0.002019	1	0.005688	0.05823	1	1	ACE
Pubmed	16987065	E6 and E7 oncoproteins from human papillomavirus type 16 induce activation of human transforming growth factor beta1 promoter throughout Sp1 recognition sequence.	Pubmed	0.002019	1	0.005688	0.05823	1	1	TGFB1
Pubmed	12637138	No association between the TGF-beta 1 Leu10Pro polymorphism and osteoporosis among white women in the United States.	Pubmed	0.002019	1	0.005688	0.05823	1	1	TGFB1
Pubmed	12000722	The role of hepatic stellate cells and transforming growth factor-beta(1) in cystic fibrosis liver disease.	Pubmed	0.002019	1	0.005688	0.05823	1	1	TGFB1
Pubmed	8142412	The cDNA sequence of the flavoprotein subunit of human heart succinate dehydrogenase.	Pubmed	0.002019	1	0.005688	0.05823	1	1	SDHA
Pubmed	24629090	TGF-? cascade regulation by PPP1 and its interactors -impact on prostate cancer development and therapy.	Pubmed	0.002019	1	0.005688	0.05823	1	1	TGFB1
Pubmed	23370919	Inhibiting TGF?1 has a protective effect on mouse bone marrow suppression following ionizing radiation exposure in vitro.	Pubmed	0.002019	1	0.005688	0.05823	1	1	TGFB1
Pubmed	17927862	[Expression and clinical significance of TGF-beta1 and its signaling pathway proteins in nasopharyngeal carcinoma].	Pubmed	0.002019	1	0.005688	0.05823	1	1	TGFB1
Pubmed	8358238	Accumulating autofluorescent material as a marker for early changes in the spinal cord of the Mnd mouse.	Pubmed	0.002019	1	0.005688	0.05823	1	1	CLN8
Pubmed	19079323	Transforming growth factor-beta-mediated signaling in T lymphocytes impacts on prostate-specific immunity and early prostate tumor progression.	Pubmed	0.002019	1	0.005688	0.05823	1	1	TGFB1
Pubmed	19242377	Inhibition of TGFbeta1 makes nonimmunogenic tumor cells effective for therapeutic vaccination.	Pubmed	0.002019	1	0.005688	0.05823	1	1	TGFB1
Pubmed	31624086	RAIN Is a Novel Enhancer-Associated lncRNA That Controls RUNX2 Expression and Promotes Breast and Thyroid Cancer.	Pubmed	0.002019	1	0.005688	0.05823	1	1	RASIP1
Pubmed	12746254	Transforming growth factor-beta1 gene polymorphisms are associated with disease progression in idiopathic pulmonary fibrosis.	Pubmed	0.002019	1	0.005688	0.05823	1	1	TGFB1
Pubmed	27911726	Dichotomous roles of TGF-? in human cancer.	Pubmed	0.002019	1	0.005688	0.05823	1	1	TGFB1
Pubmed	8057392	(-)-Deprenyl alters the survival of adult murine facial motoneurons after axotomy: increases in vulnerable C57BL strain but decreases in motor neuron degeneration mutants.	Pubmed	0.002019	1	0.005688	0.05823	1	1	CLN8
Pubmed	18568123	Lack of association between angiotensin-converting enzyme and dementia of the Alzheimer's type in an elderly Arab population in Wadi Ara, Israel.	Pubmed	0.002019	1	0.005688	0.05823	1	1	ACE
Pubmed	28921504	G?	Pubmed	0.002019	1	0.005688	0.05823	1	1	GNA12
Pubmed	20219075	TGF-beta1 signal pathway may contribute to rhabdomyosarcoma development by inhibiting differentiation.	Pubmed	0.002019	1	0.005688	0.05823	1	1	TGFB1
Pubmed	17545053	[Association between transforming growth factor beta-1 gene polymorphism and chronic allograft nephropathy].	Pubmed	0.002019	1	0.005688	0.05823	1	1	TGFB1
Pubmed	15026870	Sex difference in the effect of ACE-DD genotype on the risk of premature myocardial infarction.	Pubmed	0.002019	1	0.005688	0.05823	1	1	ACE
Pubmed	18544166	A genome-wide search replicates evidence of a quantitative trait locus for circulating angiotensin I-converting enzyme (ACE) unlinked to the ACE gene.	Pubmed	0.002019	1	0.005688	0.05823	1	1	ACE
Pubmed	19079344	TGF-beta-mediated activation of RhoA signalling is required for efficient (V12)HaRas and (V600E)BRAF transformation.	Pubmed	0.002019	1	0.005688	0.05823	1	1	TGFB1
Pubmed	33959192	Association of angiotensin-converting enzyme gene insertion/deletion polymorphism and obstructive sleep apnoea in a Chinese population: A meta-analysis.	Pubmed	0.002019	1	0.005688	0.05823	1	1	ACE
Pubmed	21569342	Fetal ERAP2 variation is associated with preeclampsia in African Americans in a case-control study.	Pubmed	0.002019	1	0.005688	0.05823	1	1	ERAP2
Pubmed	18281501	Association of genetic variation in the transforming growth factor beta-1 gene with serum levels and risk of colorectal neoplasia.	Pubmed	0.002019	1	0.005688	0.05823	1	1	TGFB1
Pubmed	12119485	ACE gene polymorphism and disease progression of IgA nephropathy in Asians in Singapore.	Pubmed	0.002019	1	0.005688	0.05823	1	1	ACE
Pubmed	21570325	Impaired abdominal aortic wall integrity in elderly men carrying the angiotensin-converting enzyme D allele.	Pubmed	0.002019	1	0.005688	0.05823	1	1	ACE
Pubmed	33098285	Evaluation of saliva glutathione, glutathione peroxidase, and malondialdehyde levels in head-neck radiotherapy patients	Pubmed	0.002019	1	0.005688	0.05823	1	1	GPX1
Pubmed	32662756	The enhancement of fat oxidation during the active phase and suppression of body weight gain in glycerol-3-phosphate dehydrogenase 1 deficient mice.	Pubmed	0.002019	1	0.005688	0.05823	1	1	GPD1
Pubmed	27215079	Impact of TGF-?1 Gene Polymorphism (rs1800469) on Treatment Response to Pegylated Interferon/Ribavirin in Iranian Patients with Hepatitis C.	Pubmed	0.002019	1	0.005688	0.05823	1	1	TGFB1
Pubmed	27777239	TGF-? inhibitors stimulate red blood cell production by enhancing self-renewal of BFU-E erythroid progenitors.	Pubmed	0.002019	1	0.005688	0.05823	1	1	TGFB1
Pubmed	27801393	Up-Regulation of Angiotensin-Converting Enzyme (ACE) Enhances Cell Proliferation and Predicts Poor Prognosis in Laryngeal Cancer.	Pubmed	0.002019	1	0.005688	0.05823	1	1	ACE
Pubmed	18484085	Polymorphisms in the angiotensin-converting enzyme gene region predict coping styles in healthy adults and depressed patients.	Pubmed	0.002019	1	0.005688	0.05823	1	1	ACE
Pubmed	2983326	Novel activity of human angiotensin I converting enzyme: release of the NH2- and COOH-terminal tripeptides from the luteinizing hormone-releasing hormone.	Pubmed	0.002019	1	0.005688	0.05823	1	1	ACE
Pubmed	25360660	Angiotensin-converting enzyme insertion/deletion polymorphism is not a major determining factor in the development of sporadic Alzheimer disease: evidence from an updated meta-analysis.	Pubmed	0.002019	1	0.005688	0.05823	1	1	ACE
Pubmed	27840997	Association between the angiotensin converting enzyme gene insertion/deletion polymorphism and metabolic disturbances in women with polycystic ovary syndrome.	Pubmed	0.002019	1	0.005688	0.05823	1	1	ACE
Pubmed	18245894	[Genomic approaches to bone and joint diseases. An order made medical system for management of osteoporosis: an attempt using genetic information].	Pubmed	0.002019	1	0.005688	0.05823	1	1	TGFB1
Pubmed	23548421	[Pharmacogenomic control of angiotensin converting enzyme gene I/D polymorphism predominant risk factor of development of chronic heart failure and target of enalapril treatment].	Pubmed	0.002019	1	0.005688	0.05823	1	1	ACE
Pubmed	27840991	LRG1 promotes angiogenesis through upregulating the TGF??1 pathway in ischemic rat brain.	Pubmed	0.002019	1	0.005688	0.05823	1	1	TGFB1
Pubmed	12046078	TGF beta1 expression and angiogenesis in colorectal cancer tissue.	Pubmed	0.002019	1	0.005688	0.05823	1	1	TGFB1
Pubmed	17644756	Extracellular cysteine/cystine redox potential controls lung fibroblast proliferation and matrix expression through upregulation of transforming growth factor-beta.	Pubmed	0.002019	1	0.005688	0.05823	1	1	TGFB1
Pubmed	23077078	Telomere length is associated with ACE I/D polymorphism in hypertensive patients with left ventricular hypertrophy.	Pubmed	0.002019	1	0.005688	0.05823	1	1	ACE
Pubmed	20583212	Transforming growth factor-beta induces senescence in hepatocellular carcinoma cells and inhibits tumor growth.	Pubmed	0.002019	1	0.005688	0.05823	1	1	TGFB1
Pubmed	23176769	Effect of renin-angiotensin system on arterial function in persons with acute mountain sickness.	Pubmed	0.002019	1	0.005688	0.05823	1	1	ACE
Pubmed	17174637	Absence of an interaction between the angiotensin-converting enzyme insertion-deletion polymorphism and pravastatin on cardiovascular disease in high-risk hypertensive patients: the Genetics of Hypertension-Associated Treatment (GenHAT) study.	Pubmed	0.002019	1	0.005688	0.05823	1	1	ACE
Pubmed	23077080	Association between angiotensin-converting enzyme insertion/deletion gene polymorphism and end-stage renal disease susceptibility.	Pubmed	0.002019	1	0.005688	0.05823	1	1	ACE
Pubmed	17986101	Serum levels and genetic variation of TGF-beta1 are not associated with Alzheimer's disease.	Pubmed	0.002019	1	0.005688	0.05823	1	1	TGFB1
Pubmed	19291311	ACE I/D genotype, adiposity, and blood pressure in children.	Pubmed	0.002019	1	0.005688	0.05823	1	1	ACE
Pubmed	15253029	[Association of angiotensin converting enzyme polymorphism and echocardiographic measures in young siblings of hypertensive parents].	Pubmed	0.002019	1	0.005688	0.05823	1	1	ACE
Pubmed	36064455	Hsa_circ_0001485 promoted osteogenic differentiation by targeting BMPR2 to activate the TGF?-BMP pathway.	Pubmed	0.002019	1	0.005688	0.05823	1	1	TGFB1
Pubmed	12444051	Germinal angiotensin I-converting enzyme is totally shed from the rodent sperm membrane during epididymal maturation.	Pubmed	0.002019	1	0.005688	0.05823	1	1	ACE
Pubmed	16423922	Enteric glia inhibit intestinal epithelial cell proliferation partly through a TGF-beta1-dependent pathway.	Pubmed	0.002019	1	0.005688	0.05823	1	1	TGFB1
Pubmed	23380217	Defective actin accumulation impairs human natural killer cell function in patients with dedicator of cytokinesis 8 deficiency.	Pubmed	0.002019	1	0.005688	0.05823	1	1	DOCK8
Pubmed	19054015	Squalene synthase: a critical enzyme in the cholesterol biosynthesis pathway.	Pubmed	0.002019	1	0.005688	0.05823	1	1	FDFT1
Pubmed	17124384	Association of angiotensin I-converting enzyme gene insertion/deletion polymorphism and IgA nephropathy: a meta-analysis.	Pubmed	0.002019	1	0.005688	0.05823	1	1	ACE
Pubmed	29310338	Genetic polymorphism of angiotensin-converting enzyme and hypertrophic cardiomyopathy risk: A systematic review and meta-analysis.	Pubmed	0.002019	1	0.005688	0.05823	1	1	ACE
Pubmed	28179349	Does Rectus Sheath Block Analgesia Alter Levels of the Oxidative Stress Biomarker Glutathione Peroxidase: A Randomised Trial of Patients with Cancer and Benign Disease.	Pubmed	0.002019	1	0.005688	0.05823	1	1	GPX1
Pubmed	29324974	The role of endoplasmic reticulum aminopeptidase 2 in modulating immune detection of choriocarcinoma.	Pubmed	0.002019	1	0.005688	0.05823	1	1	ERAP2
Pubmed	23537712	Didecyldimethylammonium chloride induces pulmonary fibrosis in association with TGF-? signaling in mice.	Pubmed	0.002019	1	0.005688	0.05823	1	1	TGFB1
Pubmed	14757763	Upstream stimulatory factor (USF) proteins induce human TGF-beta1 gene activation via the glucose-response element-1013/-1002 in mesangial cells: up-regulation of USF activity by the hexosamine biosynthetic pathway.	Pubmed	0.002019	1	0.005688	0.05823	1	1	TGFB1
Pubmed	23619257	Differential expression of transforming growth factor-?1 and HBx enhances hepatitis B virus replication and augments host immune cytokines and chemokines.	Pubmed	0.002019	1	0.005688	0.05823	1	1	TGFB1
Pubmed	36038257	A founder	Pubmed	0.002019	1	0.005688	0.05823	1	1	UMOD
Pubmed	14757757	Role of the N-terminal catalytic domain of angiotensin-converting enzyme investigated by targeted inactivation in mice.	Pubmed	0.002019	1	0.005688	0.05823	1	1	ACE
Pubmed	16469302	Reduced pain sensitivity in mice lacking latexin, an inhibitor of metallocarboxypeptidases.	Pubmed	0.002019	1	0.005688	0.05823	1	1	LXN
Pubmed	27862334	TGF? signaling confers sorafenib resistance via induction of multiple RTKs in hepatocellular carcinoma cells.	Pubmed	0.002019	1	0.005688	0.05823	1	1	TGFB1
Pubmed	12010139	The effect of angiotensin converting enzyme gene polymorphism on chronic allograft dysfunction in living donor renal transplant recipients.	Pubmed	0.002019	1	0.005688	0.05823	1	1	ACE
Pubmed	28515091	Angiotensin-converting enzyme enhances the oxidative response and bactericidal activity of neutrophils.	Pubmed	0.002019	1	0.005688	0.05823	1	1	ACE
Pubmed	27633502	The angiotensin-I converting enzyme gene I/D variation contributes to end-stage renal disease risk in Chinese patients with type 2 diabetes receiving hemodialysis.	Pubmed	0.002019	1	0.005688	0.05823	1	1	ACE
Pubmed	23887657	The L10P polymorphism and serum levels of transforming growth factor ?1 in human breast cancer.	Pubmed	0.002019	1	0.005688	0.05823	1	1	TGFB1
Pubmed	16627788	Potential contribution of NF-kappaB in neuronal cell death in the glutathione peroxidase-1 knockout mouse in response to ischemia-reperfusion injury.	Pubmed	0.002019	1	0.005688	0.05823	1	1	GPX1
Pubmed	32901433	Ethnic Prevalence of Angiotensin-Converting Enzyme Deletion (D) Polymorphism and COVID-19 Risk: Rationale for Use of Angiotensin-Converting Enzyme Inhibitors/Angiotensin Receptor Blockers.	Pubmed	0.002019	1	0.005688	0.05823	1	1	ACE
Pubmed	30497961	53BP1: A key player of DNA damage response with critical functions in cancer.	Pubmed	0.002019	1	0.005688	0.05823	1	1	TP53BP1
Pubmed	19497778	The essential roles of TGFB1 in reproduction.	Pubmed	0.002019	1	0.005688	0.05823	1	1	TGFB1
Pubmed	24486052	T-helper 2 cytokines, transforming growth factor ?1, and eosinophil products induce fibrogenesis and alter muscle motility in patients with eosinophilic esophagitis.	Pubmed	0.002019	1	0.005688	0.05823	1	1	TGFB1
Pubmed	11803605	TGF-beta I gene polymorphism in heart transplant recipients--effect on renal function.	Pubmed	0.002019	1	0.005688	0.05823	1	1	TGFB1
Pubmed	29502249	Impact of Glutathione Peroxidase-1 (Gpx1) Genotype on Selenoenzyme and Transcript Expression When Repleting Selenium-Deficient Mice.	Pubmed	0.002019	1	0.005688	0.05823	1	1	GPX1
Pubmed	8020153	Growth suppression of transformed BALB/c 3T3 cells by transforming growth factor beta 1 occurs only in the presence of their normal counterparts.	Pubmed	0.002019	1	0.005688	0.05823	1	1	TGFB1
Pubmed	21749216	ACE gene polymorphism in premature neonates with respiratory distress syndrome.	Pubmed	0.002019	1	0.005688	0.05823	1	1	ACE
Pubmed	21740877	A genetic contribution to risk for postoperative junctional ectopic tachycardia in children undergoing surgery for congenital heart disease.	Pubmed	0.002019	1	0.005688	0.05823	1	1	ACE
Pubmed	20488708	Angiotensin-converting enzyme insertion/deletion gene polymorphism in patients with familial multiple cerebral cavernous malformations.	Pubmed	0.002019	1	0.005688	0.05823	1	1	ACE
Pubmed	16435992	The ACE gene polymorphism is associated with the incidence of gastric cancer among H. pylori seropositive subjects with atrophic gastritis.	Pubmed	0.002019	1	0.005688	0.05823	1	1	ACE
Pubmed	27320583	Influence of Angiotensin-converting Enzyme Genetic Polymorphism on Late Renal Dysfunction After Adult-to-adult Living-donor Liver Transplantation.	Pubmed	0.002019	1	0.005688	0.05823	1	1	ACE
Pubmed	17452983	53BP1 deficiency in intestinal enterocytes does not alter the immediate response to ionizing radiation, but leads to increased nuclear area consistent with polyploidy.	Pubmed	0.002019	1	0.005688	0.05823	1	1	TP53BP1
Pubmed	22538550	The relationship between three well-characterized polymorphisms of the angiotensin converting enzyme gene and lung cancer risk: a case-control study and a meta-analysis.	Pubmed	0.002019	1	0.005688	0.05823	1	1	ACE
Pubmed	16078593	[I/D relationship between polymorphism of ACE gene and progression of chronic glomerulonephritis].	Pubmed	0.002019	1	0.005688	0.05823	1	1	ACE
Pubmed	15785410	[Benign epithelial cells and Tamm-Horsfall protein in lymph nodes from nephrectomy specimens with nephroblastoma: a diagnostic pitfall].	Pubmed	0.002019	1	0.005688	0.05823	1	1	UMOD
Pubmed	27839947	Structural Basis of Dimeric Rasip1 RA Domain Recognition of the Ras Subfamily of GTP-Binding Proteins.	Pubmed	0.002019	1	0.005688	0.05823	1	1	RASIP1
Pubmed	23682558	Anti-transforming growth factor-? therapy in patients with myelofibrosis.	Pubmed	0.002019	1	0.005688	0.05823	1	1	TGFB1
Pubmed	22259188	Genetic variation in GPX1 is associated with GPX1 activity in a comprehensive analysis of genetic variations in selenoenzyme genes and their activity and oxidative stress in humans.	Pubmed	0.002019	1	0.005688	0.05823	1	1	GPX1
Pubmed	31603936	Transforming growth factor beta 1 induces methylation changes in lung fibroblasts.	Pubmed	0.002019	1	0.005688	0.05823	1	1	TGFB1
Pubmed	24825834	Differential diagnosis of primary failure of eruption (PFE) with and without evidence of pathogenic mutations in the PTHR1 gene.	Pubmed	0.002019	1	0.005688	0.05823	1	1	PTH1R
Pubmed	22549226	A novel therapeutic approach to treating obesity through modulation of TGF? signaling.	Pubmed	0.002019	1	0.005688	0.05823	1	1	TGFB1
Pubmed	16091571	Angiotensin-converting enzyme insertion/deletion genotype, exercise, and physical decline.	Pubmed	0.002019	1	0.005688	0.05823	1	1	ACE
Pubmed	18365645	[Dependence of endurance performance on ACE gene polymorphism in athletes].	Pubmed	0.002019	1	0.005688	0.05823	1	1	ACE
Pubmed	25298263	The rs1800471 Polymorphism of TGFB1 Gene, Serum TGF-Beta1 Level and Chronic Kidney Disease Progression.	Pubmed	0.002019	1	0.005688	0.05823	1	1	TGFB1
Pubmed	16724936	The relationship between hypertensive retinopathy and Angiotensin converting enzyme gene polymorphism.	Pubmed	0.002019	1	0.005688	0.05823	1	1	ACE
Pubmed	21725290	Folate hydrolase (prostate-specific membrane [corrected] antigen) 1 expression in bladder cancer subtypes and associated tumor neovasculature.	Pubmed	0.002019	1	0.005688	0.05823	1	1	FOLH1
Pubmed	22490292	[Correlation of polymorphism rs1563828 in MDM4 gene with breast cancer risk and onset age].	Pubmed	0.002019	1	0.005688	0.05823	1	1	MDM4
Pubmed	15302586	The c-Fes tyrosine kinase cooperates with the breakpoint cluster region protein (Bcr) to induce neurite extension in a Rac- and Cdc42-dependent manner.	Pubmed	0.002019	1	0.005688	0.05823	1	1	FES
Pubmed	2466839	A glycerol-3-phosphate dehydrogenase null mutant in BALB/cHeA mice.	Pubmed	0.002019	1	0.005688	0.05823	1	1	GPD1
Pubmed	36584771	ACE1 rs1799752 polymorphism is not associated with long-COVID symptomatology in previously hospitalized COVID-19 survivors.	Pubmed	0.002019	1	0.005688	0.05823	1	1	ACE
Pubmed	12542396	Deglycosylation, processing and crystallization of human testis angiotensin-converting enzyme.	Pubmed	0.002019	1	0.005688	0.05823	1	1	ACE
Pubmed	26610373	Mutations in WNT9B are associated with Mayer-Rokitansky-Küster-Hauser syndrome.	Pubmed	0.002019	1	0.005688	0.05823	1	1	WNT9B
Pubmed	22658438	Acute radiation-induced nocturia in prostate cancer patients is associated with pretreatment symptoms, radical prostatectomy, and genetic markers in the TGF?1 gene.	Pubmed	0.002019	1	0.005688	0.05823	1	1	TGFB1
Pubmed	30120269	AIEC infection triggers modification of gut microbiota composition in genetically predisposed mice, contributing to intestinal inflammation.	Pubmed	0.002019	1	0.005688	0.05823	1	1	EIF2AK4
Pubmed	23729546	A family with Camurati-Engelman disease. The role of the missense p.R218C mutation in TGFB1 in bones and endocrine glands.	Pubmed	0.002019	1	0.005688	0.05823	1	1	TGFB1
Pubmed	26307111	Associations of the Insertion/Deletion Polymorphism in the ACE Gene and Risk of Gastric Cancer: A Meta-Analysis.	Pubmed	0.002019	1	0.005688	0.05823	1	1	ACE
Pubmed	15930519	Studies on the specificity of unprocessed and mature forms of phytanoyl-CoA 2-hydroxylase and mutation of the iron binding ligands.	Pubmed	0.002019	1	0.005688	0.05823	1	1	PHYH
Pubmed	23801404	The density of macrophages in colorectal cancer is inversely correlated to TGF-?1 expression and patients' survival.	Pubmed	0.002019	1	0.005688	0.05823	1	1	TGFB1
Pubmed	17113662	Lone and secondary nonvalvular atrial fibrillation: role of a genetic susceptibility.	Pubmed	0.002019	1	0.005688	0.05823	1	1	ACE
Pubmed	22647781	Association of ACE gene insertion/deletion polymorphism with birth weight, blood pressure levels, and ACE activity in healthy children.	Pubmed	0.002019	1	0.005688	0.05823	1	1	ACE
Pubmed	17889117	Conversion from calcineurin inhibitors to sirolimus in kidney transplant patients reduces the urinary transforming growth factor-beta1 concentration.	Pubmed	0.002019	1	0.005688	0.05823	1	1	TGFB1
Pubmed	25480330	L-thyroxine promotes a proliferative airway smooth muscle phenotype in the presence of TGF-?1.	Pubmed	0.002019	1	0.005688	0.05823	1	1	TGFB1
Pubmed	25178458	The insertion and deletion (I28005D) polymorphism of the angiotensin I converting enzyme gene is a risk factor for osteoarthritis in an Asian Indian population.	Pubmed	0.002019	1	0.005688	0.05823	1	1	ACE
Pubmed	30120291	Interaction of septin 7 and DOCK8 in equine lymphocytes reveals novel insights into signaling pathways associated with autoimmunity.	Pubmed	0.002019	1	0.005688	0.05823	1	1	DOCK8
Pubmed	10973241	Domain-specific mutations in TGFB1 result in Camurati-Engelmann disease.	Pubmed	0.002019	1	0.005688	0.05823	1	1	TGFB1
Pubmed	29779026	Uromodulin mRNA from Urinary Extracellular Vesicles Correlate to Kidney Function Decline in Type 2 Diabetes Mellitus.	Pubmed	0.002019	1	0.005688	0.05823	1	1	UMOD
Pubmed	8623195	Transforming growth factor-beta fails to inhibit allograft rejection or virus-induced autoimmune diabetes in transgenic mice.	Pubmed	0.002019	1	0.005688	0.05823	1	1	TGFB1
Pubmed	24425107	Transforming growth factor beta1 (TGF?1) polymorphisms and breast cancer risk.	Pubmed	0.002019	1	0.005688	0.05823	1	1	TGFB1
Pubmed	15231647	Overexpression of transforming growth factor beta1 in head and neck epithelia results in inflammation, angiogenesis, and epithelial hyperproliferation.	Pubmed	0.002019	1	0.005688	0.05823	1	1	TGFB1
Pubmed	16857898	A role for angiotensin-converting enzyme in the characterization, enrichment, and proliferation potential of adult murine pituitary colony-forming cells.	Pubmed	0.002019	1	0.005688	0.05823	1	1	ACE
Pubmed	16029542	[Effect of polymorphism of transforming growth factor beta1 gene on HBV-induced liver cirrhosis].	Pubmed	0.002019	1	0.005688	0.05823	1	1	TGFB1
Pubmed	12496980	Association between the GCG polymorphism of the selenium dependent GPX1 gene and the risk of young onset prostate cancer.	Pubmed	0.002019	1	0.005688	0.05823	1	1	GPX1
Pubmed	23560051	A novel splice-site mutation in angiotensin I-converting enzyme (ACE) gene, c.3691+1G>A (IVS25+1G>A), causes a dramatic increase in circulating ACE through deletion of the transmembrane anchor.	Pubmed	0.002019	1	0.005688	0.05823	1	1	ACE
Pubmed	26961680	Identification of two novel mutations in the cornea-specific TGFBI gene causing unique phenotypes in patients with corneal dystrophies.	Pubmed	0.002019	1	0.005688	0.05823	1	1	TGFB1
Pubmed	16325506	The contribution of beta1 integrins to neuronal migration and differentiation depends on extracellular matrix molecules.	Pubmed	0.002019	1	0.005688	0.05823	1	1	TGFB1
Pubmed	14733772	Carotid remodeling of hypertensive subjects and polymorphism of the angiotensin-converting enzyme gene.	Pubmed	0.002019	1	0.005688	0.05823	1	1	ACE
Pubmed	20524904	Polymorphisms of the angiotensin converting enzyme gene in relation to intrauterine growth restriction.	Pubmed	0.002019	1	0.005688	0.05823	1	1	ACE
Pubmed	18821144	Transforming growth factor beta1 T29C gene polymorphism and hypertension: relationship with cardiovascular and renal damage.	Pubmed	0.002019	1	0.005688	0.05823	1	1	TGFB1
Pubmed	25142489	Mechanisms of exertional dyspnoea in pulmonary veno-occlusive disease with EIF2AK4 mutations.	Pubmed	0.002019	1	0.005688	0.05823	1	1	EIF2AK4
Pubmed	19759128	Cell cycle arrest by transforming growth factor beta1 enhances replication of respiratory syncytial virus in lung epithelial cells.	Pubmed	0.002019	1	0.005688	0.05823	1	1	TGFB1
Pubmed	21689010	Increased transforming growth factor beta 1 expression mediates ozone-induced airway fibrosis in mice.	Pubmed	0.002019	1	0.005688	0.05823	1	1	TGFB1
Pubmed	14720431	[The relationship between transforming growth factor-beta1, platelet derived growth factor and airway remodeling in eosinophilic bronchitis].	Pubmed	0.002019	1	0.005688	0.05823	1	1	TGFB1
Pubmed	27499037	Deficiency of 53BP1 inhibits the radiosensitivity of colorectal cancer.	Pubmed	0.002019	1	0.005688	0.05823	1	1	TP53BP1
Pubmed	12578328	Angiotensin-converting enzyme genotype predicts valve damage in acute rheumatic fever.	Pubmed	0.002019	1	0.005688	0.05823	1	1	ACE
Pubmed	29589834	Hierarchical Involvement of Myeloid-Derived Suppressor Cells and Monocytes Expressing Latency-Associated Peptide in Plasma Cell Dyscrasias.	Pubmed	0.002019	1	0.005688	0.05823	1	1	TGFB1
Pubmed	26261485	Expression of DNA damage checkpoint 53BP1 is correlated with prognosis, cell proliferation and apoptosis in colorectal cancer.	Pubmed	0.002019	1	0.005688	0.05823	1	1	TP53BP1
Pubmed	22884917	Serum angiotensin-converting enzyme and recurrent vascular events. The SMART-MR study.	Pubmed	0.002019	1	0.005688	0.05823	1	1	ACE
Pubmed	24193727	Angiotensin-converting enzyme gene variants are associated with both cortisol secretion and late-life depression.	Pubmed	0.002019	1	0.005688	0.05823	1	1	ACE
Pubmed	36198763	Extracranial arteriovenous malformations demonstrate dysregulated TGF-?/BMP signaling and increased circulating TGF-?1.	Pubmed	0.002019	1	0.005688	0.05823	1	1	TGFB1
Pubmed	28784928	Transforming Growth Factor ?1/SMAD Signaling Pathway Activation Protects the Intestinal Epithelium from Clostridium difficile Toxin A-Induced Damage.	Pubmed	0.002019	1	0.005688	0.05823	1	1	TGFB1
Pubmed	17534424	Human ClC-6 is a late endosomal glycoprotein that associates with detergent-resistant lipid domains.	Pubmed	0.002019	1	0.005688	0.05823	1	1	CLCN6
Pubmed	24130224	Prostate-specific membrane antigen protein expression in tumor tissue and risk of lethal prostate cancer.	Pubmed	0.002019	1	0.005688	0.05823	1	1	FOLH1
Pubmed	25967237	Aberrant Activation of TGF-? in Subchondral Bone at the Onset of Rheumatoid Arthritis Joint Destruction.	Pubmed	0.002019	1	0.005688	0.05823	1	1	TGFB1
Pubmed	32207412	Association of single nucleotide polymorphism of transforming growth factor ?1 (T29C) in breast cancer patients: a case control study in Rawalpindi.	Pubmed	0.002019	1	0.005688	0.05823	1	1	TGFB1
Pubmed	18712159	Relationships between blood pressure, polymorphism of angiotensin-converting enzyme (ACE), body composition and biochemical characteristics in elderly Slovaks.	Pubmed	0.002019	1	0.005688	0.05823	1	1	ACE
Pubmed	15675183	Lack of an association between angiotensin converting enzyme gene polymorphism and peripheral arterial occlusive disease.	Pubmed	0.002019	1	0.005688	0.05823	1	1	ACE
Pubmed	17570179	[Angiotensin-1 converting enzyme insertion/deletion gene polymorphism in a Mexican population with diabetic nephropathy].	Pubmed	0.002019	1	0.005688	0.05823	1	1	ACE
Pubmed	8551249	Inhibition of purified CD34+ hematopoietic progenitor cells by human immunodeficiency virus 1 or gp120 mediated by endogenous transforming growth factor beta 1.	Pubmed	0.002019	1	0.005688	0.05823	1	1	TGFB1
Pubmed	28481137	Angiotensin-Converting Enzyme Gene Polymorphism in Children with Idiopathic Nephrotic Syndrome, Effect on Biopsy Findings.	Pubmed	0.002019	1	0.005688	0.05823	1	1	ACE
Pubmed	32588424	Recent insights into the role of L1CAM in cancer initiation and progression.	Pubmed	0.002019	1	0.005688	0.05823	1	1	NRCAM
Pubmed	16951150	Expression profiling identifies altered expression of genes that contribute to the inhibition of transforming growth factor-beta signaling in ovarian cancer.	Pubmed	0.002019	1	0.005688	0.05823	1	1	TGFB1
Pubmed	17804084	TGF-beta1 suppresses T cell infiltration and VP2 puff B mutation enhances apoptosis in acute polioencephalitis induced by Theiler's virus.	Pubmed	0.002019	1	0.005688	0.05823	1	1	TGFB1
Pubmed	19616542	Early activation of fibrogenesis in transplanted kidneys: a study on serial renal biopsies.	Pubmed	0.002019	1	0.005688	0.05823	1	1	TGFB1
Pubmed	29891744	Angiotensin Converting Enzyme Gene Insertion/Deletion Variant and Familial Mediterranean Fever-related Amyloidosis.	Pubmed	0.002019	1	0.005688	0.05823	1	1	ACE
Pubmed	19400903	Transforming growth factor-beta in allergic inflammatory disease of the upper airways: friend or foe?	Pubmed	0.002019	1	0.005688	0.05823	1	1	TGFB1
Pubmed	27380173	Transforming Growth Factor-?1 T869C Gene Polymorphism Is Associated with Acquired Sick Sinus Syndrome via Linking a Higher Serum Protein Level.	Pubmed	0.002019	1	0.005688	0.05823	1	1	TGFB1
Pubmed	22262853	Latency-associated peptide of transforming growth factor-?1 is not subject to physiological mannose phosphorylation.	Pubmed	0.002019	1	0.005688	0.05823	1	1	TGFB1
Pubmed	23305118	Association of cardiovascular response to an acute resistance training session with the ACE gene polymorphism in sedentary women: a randomized trial.	Pubmed	0.002019	1	0.005688	0.05823	1	1	ACE
Pubmed	29649746	Degradation of alpha-synuclein by dendritic cell factor 1 delays neurodegeneration and extends lifespan in Drosophila.	Pubmed	0.002019	1	0.005688	0.05823	1	1	TGFB1
Pubmed	26588780	Pulmonary Epithelial Cell-Derived Cytokine TGF-?1 Is a Critical Cofactor for Enhanced Innate Lymphoid Cell Function.	Pubmed	0.002019	1	0.005688	0.05823	1	1	TGFB1
Pubmed	12217990	Angiotensin converting enzyme insertion or deletion polymorphism and coronary restenosis: meta-analysis of 16 studies.	Pubmed	0.002019	1	0.005688	0.05823	1	1	ACE
Pubmed	18833197	Association of arterial stiffness with the angiotensin-converting enzyme gene polymorphism in healthy individuals.	Pubmed	0.002019	1	0.005688	0.05823	1	1	ACE
Pubmed	7687763	Regulation of the human c-fes protein tyrosine kinase (p93c-fes) by its src homology 2 domain and major autophosphorylation site (Tyr-713).	Pubmed	0.002019	1	0.005688	0.05823	1	1	FES
Pubmed	28396298	TGF-?1 functional polymorphisms: a review.	Pubmed	0.002019	1	0.005688	0.05823	1	1	TGFB1
Pubmed	17892594	Controversy surrounding the increased expression of TGF beta 1 in asthma.	Pubmed	0.002019	1	0.005688	0.05823	1	1	TGFB1
Pubmed	21593157	Transforming growth factor beta-induced reactivation of Epstein-Barr virus involves multiple Smad-binding elements cooperatively activating expression of the latent-lytic switch BZLF1 gene.	Pubmed	0.002019	1	0.005688	0.05823	1	1	TGFB1
Pubmed	17137775	Transforming growth factor-beta: innately bipolar.	Pubmed	0.002019	1	0.005688	0.05823	1	1	TGFB1
Pubmed	28784933	Association between the	Pubmed	0.002019	1	0.005688	0.05823	1	1	TGFB1
Pubmed	11840772	[Meta-analysis on the association of ACE/ID polymorphism and essential hypertension in Chinese population].	Pubmed	0.002019	1	0.005688	0.05823	1	1	ACE
Pubmed	31242861	DOCK8 mutation diagnosed using whole-exome sequencing of the dried blood spot-derived DNA: a case report of an Iraqi girl diagnosed in Japan.	Pubmed	0.002019	1	0.005688	0.05823	1	1	DOCK8
Pubmed	19390959	Prevalence of the angiotensin I converting enzyme gene insertion/deletion polymorphism in a healthy Turkish population.	Pubmed	0.002019	1	0.005688	0.05823	1	1	ACE
Pubmed	26406959	Retrospective analysis of TGF-? 1 expression in patients with thyroidectomy.	Pubmed	0.002019	1	0.005688	0.05823	1	1	TGFB1
Pubmed	25658041	Low-intensity pulsed ultrasound stimulates matrix metabolism of human annulus fibrosus cells mediated by transforming growth factor ?1 and extracellular signal-regulated kinase pathway.	Pubmed	0.002019	1	0.005688	0.05823	1	1	TGFB1
Pubmed	19325036	T cell sensitivity to TGF-beta is required for the effector function but not the generation of splenic CD8+ regulatory T cells induced via the injection of antigen into the anterior chamber.	Pubmed	0.002019	1	0.005688	0.05823	1	1	TGFB1
Pubmed	20080964	Agonist-regulated cleavage of the extracellular domain of parathyroid hormone receptor type 1.	Pubmed	0.002019	1	0.005688	0.05823	1	1	PTH1R
Pubmed	15856020	Involvement of EGF receptor and c-Src in the survival signals induced by TGF-beta1 in hepatocytes.	Pubmed	0.002019	1	0.005688	0.05823	1	1	TGFB1
Pubmed	11876742	Dendritic cells exposed in vitro to TGF-beta1 ameliorate experimental autoimmune myasthenia gravis.	Pubmed	0.002019	1	0.005688	0.05823	1	1	TGFB1
Pubmed	15002705	[Genetic polymorphism of the angiotensin I converting enzyme and morbi-mortality after myocardial infarction].	Pubmed	0.002019	1	0.005688	0.05823	1	1	ACE
Pubmed	32220422	The host's angiotensin-converting enzyme polymorphism may explain epidemiological findings in COVID-19 infections.	Pubmed	0.002019	1	0.005688	0.05823	1	1	ACE
Pubmed	7685120	Inhibition of skin development by overexpression of transforming growth factor beta 1 in the epidermis of transgenic mice.	Pubmed	0.002019	1	0.005688	0.05823	1	1	TGFB1
Pubmed	17644809	Transforming growth factor beta1 gene polymorphism 509C/T in deep infiltrating endometriosis.	Pubmed	0.002019	1	0.005688	0.05823	1	1	TGFB1
Pubmed	18945965	PRELI is a mitochondrial regulator of human primary T-helper cell apoptosis, STAT6, and Th2-cell differentiation.	Pubmed	0.002019	1	0.005688	0.05823	1	1	PRELID1
Pubmed	28444170	Neuronal Activity, TGF?-Signaling and Unpredictable Chronic Stress Modulate Transcription of Gadd45 Family Members and DNA Methylation in the Hippocampus.	Pubmed	0.002019	1	0.005688	0.05823	1	1	TGFB1
Pubmed	15677791	Prognostic effect of insertion/deletion polymorphism of the ace gene on renal and cardiovascular clinical outcomes in Chinese patients with type 2 diabetes.	Pubmed	0.002019	1	0.005688	0.05823	1	1	ACE
Pubmed	31266808	Dysregulation of histone H3 lysine 27 trimethylation in transforming growth factor-?1-induced gene expression in mesangial cells and diabetic kidney.	Pubmed	0.002019	1	0.005688	0.05823	1	1	TGFB1
Pubmed	11339827	Subcellular localization analysis of the closely related Fps/Fes and Fer protein-tyrosine kinases suggests a distinct role for Fps/Fes in vesicular trafficking.	Pubmed	0.002019	1	0.005688	0.05823	1	1	FES
Pubmed	29782499	TGF? signaling limits lineage plasticity in prostate cancer.	Pubmed	0.002019	1	0.005688	0.05823	1	1	TGFB1
Pubmed	25035928	Overexpression of TGF-?1 enhances chondrogenic differentiation and proliferation of human synovium-derived stem cells.	Pubmed	0.002019	1	0.005688	0.05823	1	1	TGFB1
Pubmed	11230288	Exclusion of the ACE D/I gene polymorphism as a determinant of endothelial dysfunction.	Pubmed	0.002019	1	0.005688	0.05823	1	1	ACE
Pubmed	15713827	Construction of prostate-specific expressed recombinant plasmids with high transcriptional activity of prostate-specific membrane antigen (PSMA) promoter/enhancer.	Pubmed	0.002019	1	0.005688	0.05823	1	1	FOLH1
Pubmed	11852788	[Changes in the frequency of alleles and genotypes of insertional-deletional polymorphism of the angiotensin-converting enzyme gene, dependent on age].	Pubmed	0.002019	1	0.005688	0.05823	1	1	ACE
Pubmed	34977502	DOCK8-expressing T follicular helper cells newly generated beyond self-organized criticality cause systemic lupus erythematosus.	Pubmed	0.002019	1	0.005688	0.05823	1	1	DOCK8
Pubmed	14556202	[The distribution of angiotensin converting enzyme gene I/D polymorphism and its relationship with essential hypertension].	Pubmed	0.002019	1	0.005688	0.05823	1	1	ACE
Pubmed	15204234	Relationship between ACE-DD polymorphism and diastolic performance in healthy subjects.	Pubmed	0.002019	1	0.005688	0.05823	1	1	ACE
Pubmed	32718059	(Phospho)proteomic Profiling of Microsatellite Unstable CRC Cells Reveals Alterations in Nuclear Signaling and Cholesterol Metabolism Caused by Frameshift Mutation of NMD Regulator UPF3A.	Pubmed	0.002019	1	0.005688	0.05823	1	1	UPF3A
Pubmed	17474154	Role of TGF-beta and PGE2 in T cell responses during Plasmodium yoelii infection.	Pubmed	0.002019	1	0.005688	0.05823	1	1	TGFB1
Pubmed	19302374	The core-aldehyde 9-oxononanoyl cholesterol increases the level of transforming growth factor beta1-specific receptors on promonocytic U937 cell membranes.	Pubmed	0.002019	1	0.005688	0.05823	1	1	TGFB1
Pubmed	19170177	Glutathione peroxidase overexpression does not rescue impaired neurogenesis in the injured immature brain.	Pubmed	0.002019	1	0.005688	0.05823	1	1	GPX1
Pubmed	20945437	The transforming growth factor-beta (TGF-?) mediates acquisition of a mesenchymal stem cell-like phenotype in human liver cells.	Pubmed	0.002019	1	0.005688	0.05823	1	1	TGFB1
Pubmed	29746817	Arginine inhibits the malignant transformation induced by interferon-gamma through the NF-?B-GCN2/eIF2? signaling pathway in mammary epithelial cells in vitro and in vivo.	Pubmed	0.002019	1	0.005688	0.05823	1	1	EIF2AK4
Pubmed	21196223	Regulation of MDM4.	Pubmed	0.002019	1	0.005688	0.05823	1	1	MDM4
Pubmed	8541832	A novel L23-related gene 40 kb downstream of the imprinted H19 gene is biallelically expressed in mid-fetal and adult human tissues.	Pubmed	0.002019	1	0.005688	0.05823	1	1	MRPL23
Pubmed	16421456	ACE gene polymorphism in children with nephrotic syndrome in the Indonesian population.	Pubmed	0.002019	1	0.005688	0.05823	1	1	ACE
Pubmed	19138248	Association between a TGFbeta1 promoter polymorphism and the phenotype of aspirin-intolerant chronic urticaria in a Korean population.	Pubmed	0.002019	1	0.005688	0.05823	1	1	TGFB1
Pubmed	29444827	Site-specific polyubiquitination differentially regulates parathyroid hormone receptor-initiated MAPK signaling and cell proliferation.	Pubmed	0.002019	1	0.005688	0.05823	1	1	PTH1R
Pubmed	29419892	Autosomal recessive hyper-IgE syndrome in two brothers of a Chinese family with a novel mutation in DOCK8 gene.	Pubmed	0.002019	1	0.005688	0.05823	1	1	DOCK8
Pubmed	16734133	Role of increased transforming growth factor beta protein expression in the pathogenesis of Peyronie's disease.	Pubmed	0.002019	1	0.005688	0.05823	1	1	TGFB1
Pubmed	17631516	The ACE deletion allele is associated with Israeli elite endurance athletes.	Pubmed	0.002019	1	0.005688	0.05823	1	1	ACE
Pubmed	30312172	H3K9me3 and H4K20me3 represent the epigenetic landscape for 53BP1 binding to DNA lesions.	Pubmed	0.002019	1	0.005688	0.05823	1	1	TP53BP1
Pubmed	23536313	Impaired glutamate recycling and GluN2B-mediated neuronal calcium overload in mice lacking TGF-?1 in the CNS.	Pubmed	0.002019	1	0.005688	0.05823	1	1	TGFB1
Pubmed	20944123	TGF-ß1 antisense impacts the SMAD signalling system in fibroblasts from keloid scars.	Pubmed	0.002019	1	0.005688	0.05823	1	1	TGFB1
Pubmed	25858148	TGF? Is a Master Regulator of Radiation Therapy-Induced Antitumor Immunity.	Pubmed	0.002019	1	0.005688	0.05823	1	1	TGFB1
Pubmed	27297692	GCN2 contributes to mTORC1 inhibition by leucine deprivation through an ATF4 independent mechanism.	Pubmed	0.002019	1	0.005688	0.05823	1	1	EIF2AK4
Pubmed	11074608	Enhanced tumorigenesis and reduced transforming growth factor-beta type II receptor in lung tumors from mice with reduced gene dosage of transforming growth factor-beta1.	Pubmed	0.002019	1	0.005688	0.05823	1	1	TGFB1
Pubmed	16723478	Retinal light damage: structural and functional effects of the antioxidant glutathione peroxidase-1.	Pubmed	0.002019	1	0.005688	0.05823	1	1	GPX1
Pubmed	1320019	The two homologous domains of human angiotensin I-converting enzyme interact differently with competitive inhibitors.	Pubmed	0.002019	1	0.005688	0.05823	1	1	ACE
Pubmed	12169829	Angiotensin-converting enzyme gene insertion/deletion polymorphism in Kuwaiti children with retinopathy of prematurity.	Pubmed	0.002019	1	0.005688	0.05823	1	1	ACE
Pubmed	19279557	Circulating transforming growth factor-beta1 levels and the risk for kidney disease in African Americans.	Pubmed	0.002019	1	0.005688	0.05823	1	1	TGFB1
Pubmed	25957879	Angiotensin-converting enzyme (ACE) gene insertion/deletion polymorphism is not a risk factor for hypertension in SLE nephritis.	Pubmed	0.002019	1	0.005688	0.05823	1	1	ACE
Pubmed	19422301	Quantitative proteomics analysis integrated with microarray data reveals that extracellular matrix proteins, catenins, and p53 binding protein 1 are important for chemotherapy response in ovarian cancers.	Pubmed	0.002019	1	0.005688	0.05823	1	1	TP53BP1
Pubmed	26427011	Reduced Dentin Matrix Protein Expression in Camurati-Engelmann Disease Transgenic Mouse Model.	Pubmed	0.002019	1	0.005688	0.05823	1	1	TGFB1
Pubmed	35637489	TGF-?1 regulates chondrocyte proliferation and extracellular matrix synthesis via circPhf21a-Vegfa axis in osteoarthritis.	Pubmed	0.002019	1	0.005688	0.05823	1	1	TGFB1
Pubmed	12458570	Is angiotensin I-converting enzyme a "master" disease gene?	Pubmed	0.002019	1	0.005688	0.05823	1	1	ACE
Pubmed	8155697	Single-step affinity purification, partial structure and properties of human platelet cGMP inhibited cAMP phosphodiesterase.	Pubmed	0.002019	1	0.005688	0.05823	1	1	PDE3A
Pubmed	20232138	Association of TGFB1 -509 C>T polymorphism with breast cancer: evidence from a meta-analysis involving 23,579 subjects.	Pubmed	0.002019	1	0.005688	0.05823	1	1	TGFB1
Pubmed	18680700	The role of ace gene polymorphism in the development of angioedema secondary to angiotensin converting enzyme inhibitors and angiotensin II receptor blockers.	Pubmed	0.002019	1	0.005688	0.05823	1	1	ACE
Pubmed	20029740	ACE DD genotype is unfavorable to Korean short-term muscle power athletes.	Pubmed	0.002019	1	0.005688	0.05823	1	1	ACE
Pubmed	15000149	TGFbeta and Wnt pathway cross-talk.	Pubmed	0.002019	1	0.005688	0.05823	1	1	TGFB1
Pubmed	24487585	Angiotensin-converting enzyme overexpression in myelomonocytes prevents Alzheimer's-like cognitive decline.	Pubmed	0.002019	1	0.005688	0.05823	1	1	ACE
Pubmed	15292738	The ACE gene and endurance performance during the South African Ironman Triathlons.	Pubmed	0.002019	1	0.005688	0.05823	1	1	ACE
Pubmed	20546161	Hypoglycemia, S-ACE and ACE genotypes in a Danish nationwide population of children and adolescents with type 1 diabetes.	Pubmed	0.002019	1	0.005688	0.05823	1	1	ACE
Pubmed	11147825	Mouse lacking NAD+-linked glycerol phosphate dehydrogenase has normal pancreatic beta cell function but abnormal metabolite pattern in skeletal muscle.	Pubmed	0.002019	1	0.005688	0.05823	1	1	GPD1
Pubmed	28012804	Improved Cough and Cough-Specific Quality of Life in Patients Treated for Scleroderma-Related Interstitial Lung Disease: Results of Scleroderma Lung Study II.	Pubmed	0.002019	1	0.005688	0.05823	1	1	EIF2AK4
Pubmed	22032578	Prostate-specific membrane antigen as a potential novel vascular target for treatment of glioblastoma multiforme.	Pubmed	0.002019	1	0.005688	0.05823	1	1	FOLH1
Pubmed	23354059	The eIF2? kinases: their structures and functions.	Pubmed	0.002019	1	0.005688	0.05823	1	1	EIF2AK4
Pubmed	31337702	DOCK8 is expressed in microglia, and it regulates microglial activity during neurodegeneration in murine disease models.	Pubmed	0.002019	1	0.005688	0.05823	1	1	DOCK8
Pubmed	11387483	Low potentiality of angiotensin-converting enzyme gene insertion/deletion polymorphism as a useful predictive marker for carotid atherogenesis in a large general population of a Japanese city: the Suita study.	Pubmed	0.002019	1	0.005688	0.05823	1	1	ACE
Pubmed	28542577	Leptin signals via TGFB1 to promote metastatic potential and stemness in breast cancer.	Pubmed	0.002019	1	0.005688	0.05823	1	1	TGFB1
Pubmed	22103462	Significance of the TGF-?1/IL-6 axis in oral cancer.	Pubmed	0.002019	1	0.005688	0.05823	1	1	TGFB1
Pubmed	26214998	Influence of genetic variability at the ACE locus in intron 16 on Diabetic Nephropathy in T1DM patients.	Pubmed	0.002019	1	0.005688	0.05823	1	1	ACE
Pubmed	23464518	Potential of targeting TGF-? for organ transplant patients.	Pubmed	0.002019	1	0.005688	0.05823	1	1	TGFB1
Pubmed	23705641	Bronchioloalveolar invasion in non-small cell lung cancer is associated with expression of transforming growth factor-?1.	Pubmed	0.002019	1	0.005688	0.05823	1	1	TGFB1
Pubmed	25070351	Association between angiotensin-converting enzyme gene insertion/deletion polymorphism and pancreatitis risk: A meta-analysis.	Pubmed	0.002019	1	0.005688	0.05823	1	1	ACE
Pubmed	24498151	Angiotensin-converting enzyme insertion/deletion polymorphism contributes high risk for chronic kidney disease in Asian male with hypertension--a meta-regression analysis of 98 observational studies.	Pubmed	0.002019	1	0.005688	0.05823	1	1	ACE
Pubmed	32150964	Epicardial TGF? and BMP Signaling in Cardiac Regeneration: What Lesson Can We Learn from the Developing Heart?	Pubmed	0.002019	1	0.005688	0.05823	1	1	TGFB1
Pubmed	22561002	Mitochondrial dysfunction promotes cell migration via reactive oxygen species-enhanced ?5-integrin expression in human gastric cancer SC-M1 cells.	Pubmed	0.002019	1	0.005688	0.05823	1	1	ITGB5
Pubmed	12938093	Identification of novel variants in transforming growth factor-beta 1 (TGFB1) gene and association analysis with bone mineral density.	Pubmed	0.002019	1	0.005688	0.05823	1	1	TGFB1
Pubmed	11172710	Crystal structure and deletion analysis show that the accessory subunit of mammalian DNA polymerase gamma, Pol gamma B, functions as a homodimer.	Pubmed	0.002019	1	0.005688	0.05823	1	1	POLG2
Pubmed	15809658	Methylation: lost in hydroxylation?	Pubmed	0.002019	1	0.005688	0.05823	1	1	JMJD7
Pubmed	22576914	Angiotensin-converting enzyme gene I/D dimorphism does not play a major role in the susceptibility of Malaysian systemic lupus erythematosus patients.	Pubmed	0.002019	1	0.005688	0.05823	1	1	ACE
Pubmed	17042963	High prevalence of ACE DD genotype among north Indian end stage renal disease patients.	Pubmed	0.002019	1	0.005688	0.05823	1	1	ACE
Pubmed	19713682	The deletion polymorphism of the angiotensin-converting enzyme gene is associated with acute aortic dissection.	Pubmed	0.002019	1	0.005688	0.05823	1	1	ACE
Pubmed	19497887	Altered tumor formation and evolutionary selection of genetic variants in the human MDM4 oncogene.	Pubmed	0.002019	1	0.005688	0.05823	1	1	MDM4
Pubmed	19115689	Preoperative transforming growth factor-beta 1 (TGF-beta 1) plasma levels in operable breast cancer patients.	Pubmed	0.002019	1	0.005688	0.05823	1	1	TGFB1
Pubmed	17680535	[The relationship between the gene polymorphism of TGF-beta1 and early renal injury in patients with essential hypertension, and the effect of the gene polymorphism of TGF- beta1 on the individual treatment with valsartan].	Pubmed	0.002019	1	0.005688	0.05823	1	1	TGFB1
Pubmed	22322627	New alternatively spliced variant of prostate-specific membrane antigen PSM-E suppresses the proliferation, migration and invasiveness of prostate cancer cells.	Pubmed	0.002019	1	0.005688	0.05823	1	1	FOLH1
Pubmed	31794021	Peripherally derived angiotensin converting enzyme-enhanced macrophages alleviate Alzheimer-related disease.	Pubmed	0.002019	1	0.005688	0.05823	1	1	ACE
Pubmed	30397172	Transforming growth factor-?1 induces differentiation of rainbow trout (	Pubmed	0.002019	1	0.005688	0.05823	1	1	TGFB1
Pubmed	17974160	Functional role of CD4+CD25+ regulatory T cells and transforming growth factor-beta1 in childhood immune thrombocytopenic purpura.	Pubmed	0.002019	1	0.005688	0.05823	1	1	TGFB1
Pubmed	21568223	ACE I/D polymorphism in Polish patients with endometriosis.	Pubmed	0.002019	1	0.005688	0.05823	1	1	ACE
Pubmed	33883697	?v?3 Integrin induces partial EMT independent of TGF-? signaling.	Pubmed	0.002019	1	0.005688	0.05823	1	1	TGFB1
Pubmed	31986066	Functional Analysis of PTH1R Variants Found in Primary Failure of Eruption.	Pubmed	0.002019	1	0.005688	0.05823	1	1	PTH1R
Pubmed	24573999	Association between ACE I/D polymorphism and pulmonary tuberculosis in Chinese population.	Pubmed	0.002019	1	0.005688	0.05823	1	1	ACE
Pubmed	21317883	53BP1 nuclear bodies form around DNA lesions generated by mitotic transmission of chromosomes under replication stress.	Pubmed	0.002019	1	0.005688	0.05823	1	1	TP53BP1
Pubmed	24508081	Regulation of TGF? and related signals by precursor processing.	Pubmed	0.002019	1	0.005688	0.05823	1	1	TGFB1
Pubmed	20670952	Adenovirus targeting to prostate-specific membrane antigen through virus-displayed, semirandom peptide library screening.	Pubmed	0.002019	1	0.005688	0.05823	1	1	FOLH1
Pubmed	35112134	TGFB1 mRNA expression is associated with poor prognosis and specific features of inflammation in ccRCC.	Pubmed	0.002019	1	0.005688	0.05823	1	1	TGFB1
Pubmed	18834524	Methylation screening of the TGFBI promoter in human lung and prostate cancer by methylation-specific PCR.	Pubmed	0.002019	1	0.005688	0.05823	1	1	TGFB1
Pubmed	33676010	Impact of I/D polymorphism of angiotensin-converting enzyme 1 (ACE1) gene on the severity of COVID-19 patients.	Pubmed	0.002019	1	0.005688	0.05823	1	1	ACE
Pubmed	16144297	Polymorphism for transforming growth factor beta 1-509 (TGF-B1-509): association with endometriosis.	Pubmed	0.002019	1	0.005688	0.05823	1	1	TGFB1
Pubmed	22931704	The haplotype of the TGF?1 gene associated with cerebral infarction in Chinese.	Pubmed	0.002019	1	0.005688	0.05823	1	1	TGFB1
Pubmed	11121171	No association of an insertion/deletion polymorphism in the angiotensin I converting enzyme gene with bipolar or unipolar affective disorders.	Pubmed	0.002019	1	0.005688	0.05823	1	1	ACE
Pubmed	27333789	Eplerenone inhibits atrial fibrosis in mutant TGF-?1 transgenic mice.	Pubmed	0.002019	1	0.005688	0.05823	1	1	TGFB1
Pubmed	14641479	Angiotensin converting enzyme gene polymorphism and traditional Sasang classification in Koreans with cerebral infarction.	Pubmed	0.002019	1	0.005688	0.05823	1	1	ACE
Pubmed	26490306	Systemic Tolerance Mediated by Melanoma Brain Tumors Is Reversible by Radiotherapy and Vaccination.	Pubmed	0.002019	1	0.005688	0.05823	1	1	TGFB1
Pubmed	21390541	Toxoplasma gondii Dense Granule Antigen 1 stimulates apoptosis of monocytes through autocrine TGF-? signaling.	Pubmed	0.002019	1	0.005688	0.05823	1	1	TGFB1
Pubmed	22633168	Association between TGF-?1-509C/T polymorphism and endometriosis: a systematic review and meta-analysis.	Pubmed	0.002019	1	0.005688	0.05823	1	1	TGFB1
Pubmed	24995885	Haplotypes of the angiotensin-converting enzyme (ACE) gene are associated with coronary artery disease but not with restenosis after coronary stenting.	Pubmed	0.002019	1	0.005688	0.05823	1	1	ACE
Pubmed	15832037	Association between angiotensin-converting enzyme gene polymorphism and Alzheimer's disease in a Chinese population.	Pubmed	0.002019	1	0.005688	0.05823	1	1	ACE
Pubmed	26248335	Normal Human Lung Epithelial Cells Inhibit Transforming Growth Factor-? Induced Myofibroblast Differentiation via Prostaglandin E2.	Pubmed	0.002019	1	0.005688	0.05823	1	1	TGFB1
Pubmed	23728321	Effects of shielding on the induction of 53BP1 foci and micronuclei after Fe ion exposures.	Pubmed	0.002019	1	0.005688	0.05823	1	1	TP53BP1
Pubmed	8288729	Current status of genetic linkage studies of a major gene that causes CL(P) in mice: exclusion map.	Pubmed	0.002019	1	0.005688	0.05823	1	1	WNT9B
Pubmed	15086458	Cultured tubule cells from TGF-beta1 null mice exhibit impaired hypertrophy and fibronectin expression in high glucose.	Pubmed	0.002019	1	0.005688	0.05823	1	1	TGFB1
Pubmed	11568784	Insertion-deletion polymorphism in the gene for angiotensin-converting enzyme is associated with obstetric cholestasis but not with preeclampsia.	Pubmed	0.002019	1	0.005688	0.05823	1	1	ACE
Pubmed	12843182	A mutation affecting the latency-associated peptide of TGFbeta1 in Camurati-Engelmann disease enhances osteoclast formation in vitro.	Pubmed	0.002019	1	0.005688	0.05823	1	1	TGFB1
Pubmed	11730273	Molecular analysis of uromodulin and SAH genes, positional candidates for autosomal dominant medullary cystic kidney disease linked to 16p12.	Pubmed	0.002019	1	0.005688	0.05823	1	1	UMOD
Pubmed	19207872	DD genotype of angiotensin-converting enzyme in type 2 diabetes mellitus with renal disease in Mexican Mestizos.	Pubmed	0.002019	1	0.005688	0.05823	1	1	ACE
Pubmed	10744631	Control of murine hair follicle regression (catagen) by TGF-beta1 in vivo.	Pubmed	0.002019	1	0.005688	0.05823	1	1	TGFB1
Pubmed	30218954	Polymorphisms in the angiotensin I converting enzyme (ACE) gene are associated with multiple sclerosis risk and response to Interferon-? treatment.	Pubmed	0.002019	1	0.005688	0.05823	1	1	ACE
Pubmed	26191777	PTH Signaling in Osteoprogenitors Is Essential for B-Lymphocyte Differentiation and Mobilization.	Pubmed	0.002019	1	0.005688	0.05823	1	1	PTH1R
Pubmed	2392324	A gene near the D3F15S2 site on 3p is expressed in normal human kidney but not or only at a severely reduced level in 11 of 15 primary renal cell carcinomas (RCC).	Pubmed	0.002019	1	0.005688	0.05823	1	1	APEH
Pubmed	33436723	Autophagy is deregulated in cancer-associated fibroblasts from oral cancer and is stimulated during the induction of fibroblast senescence by TGF-?1.	Pubmed	0.002019	1	0.005688	0.05823	1	1	TGFB1
Pubmed	20438364	Angiotensin I-converting enzyme insertion/deletion polymorphism and increased risk of gall bladder cancer in women.	Pubmed	0.002019	1	0.005688	0.05823	1	1	ACE
Pubmed	19943923	The TGF-beta1 dynamics during radiation therapy and its correlation to symptomatic radiation pneumonitis in lung cancer patients.	Pubmed	0.002019	1	0.005688	0.05823	1	1	TGFB1
Pubmed	32515474	STEAP1 facilitates metastasis and epithelial-mesenchymal transition of lung adenocarcinoma via the JAK2/STAT3 signaling pathway.	Pubmed	0.002019	1	0.005688	0.05823	1	1	STEAP1
Pubmed	32281429	Angiotensin-Converting Enzyme (ACE) genetic variation and longevity in Peruvian older people: a cross-sectional study.	Pubmed	0.002019	1	0.005688	0.05823	1	1	ACE
Pubmed	16926272	Small gene effect and exercise training-induced cardiac hypertrophy in mice: an Ace gene dosage study.	Pubmed	0.002019	1	0.005688	0.05823	1	1	ACE
Pubmed	16926271	ACE gene dosage modulates pressure-induced cardiac hypertrophy in mice and men.	Pubmed	0.002019	1	0.005688	0.05823	1	1	ACE
Pubmed	35355737	Effect of	Pubmed	0.002019	1	0.005688	0.05823	1	1	TGFB1
Pubmed	31831560	Preclinical Efficacy of a PSMA-Targeted Thorium-227 Conjugate (PSMA-TTC), a Targeted Alpha Therapy for Prostate Cancer.	Pubmed	0.002019	1	0.005688	0.05823	1	1	FOLH1
Pubmed	36606487	Incorporation of 53BP1 into phase-separated bodies in cancer cells during aberrant mitosis.	Pubmed	0.002019	1	0.005688	0.05823	1	1	TP53BP1
Pubmed	8336945	Evidence for stimulation of the transforming growth factor beta 1 promoter by HIV-1 Tat in cells derived from CNS.	Pubmed	0.002019	1	0.005688	0.05823	1	1	TGFB1
Pubmed	24271410	Association of ACE I/D polymorphism with obstructive sleep apnea susceptibility: evidence based on 2,228 subjects.	Pubmed	0.002019	1	0.005688	0.05823	1	1	ACE
Pubmed	23222298	Dual functions of the homeoprotein DLX4 in modulating responsiveness of tumor cells to topoisomerase II-targeting drugs.	Pubmed	0.002019	1	0.005688	0.05823	1	1	TGFB1
Pubmed	23055518	Astrocyte-induced synaptogenesis is mediated by transforming growth factor ? signaling through modulation of D-serine levels in cerebral cortex neurons.	Pubmed	0.002019	1	0.005688	0.05823	1	1	TGFB1
Pubmed	32027475	Squalene Synthase Deficiency	Pubmed	0.002019	1	0.005688	0.05823	1	1	FDFT1
Pubmed	14733613	Transforming growth factor (TGF)beta, fibroblast growth factor (FGF) and retinoid signalling pathways promote pancreatic exocrine gene expression in mouse embryonic stem cells.	Pubmed	0.002019	1	0.005688	0.05823	1	1	TGFB1
Pubmed	2164636	Transcription of testicular angiotensin-converting enzyme (ACE) is initiated within the 12th intron of the somatic ACE gene.	Pubmed	0.002019	1	0.005688	0.05823	1	1	ACE
Pubmed	32503460	Prostate-specific membrane antigen (PSMA) expression in adenoid cystic carcinoma of the head and neck.	Pubmed	0.002019	1	0.005688	0.05823	1	1	FOLH1
Pubmed	23729679	Parathyroid hormone (PTH)/PTH-related peptide type 1 receptor (PPR) signaling in osteocytes regulates anabolic and catabolic skeletal responses to PTH.	Pubmed	0.002019	1	0.005688	0.05823	1	1	PTH1R
Pubmed	33049061	Co-Expression of Mitochondrial Genes and ACE2 in Cornea Involved in COVID-19.	Pubmed	0.002019	1	0.005688	0.05823	1	1	ACE
Pubmed	23317229	Insertion/deletion (I/D) in the angiotensin-converting enzyme gene and breast cancer risk: lack of association in a meta- analysis.	Pubmed	0.002019	1	0.005688	0.05823	1	1	ACE
Pubmed	1739968	Phosphorylation of initiation factor 2 alpha by protein kinase GCN2 mediates gene-specific translational control of GCN4 in yeast.	Pubmed	0.002019	1	0.005688	0.05823	1	1	EIF2AK4
Pubmed	23065222	Association of angiotensin-converting enzyme gene 2350 G/A polymorphism with diabetic retinopathy in Chinese Han population.	Pubmed	0.002019	1	0.005688	0.05823	1	1	ACE
Pubmed	25634187	The transforming growth factor-?1 (TGF-?1) gene polymorphisms (TGF-?1 T869C and TGF-?1 T29C) and susceptibility to postmenopausal osteoporosis: a meta-analysis.	Pubmed	0.002019	1	0.005688	0.05823	1	1	TGFB1
Pubmed	19602270	Association between ACE gene I/D polymorphisms and hyperandrogenism in women with polycystic ovary syndrome (PCOS) and controls.	Pubmed	0.002019	1	0.005688	0.05823	1	1	ACE
Pubmed	34445292	Overexpression of ERAP2N in Human Trophoblast Cells Promotes Cell Death.	Pubmed	0.002019	1	0.005688	0.05823	1	1	ERAP2
Pubmed	24691160	New perspectives in the renin-angiotensin-aldosterone system (RAAS) I: endogenous angiotensin converting enzyme (ACE) inhibition.	Pubmed	0.002019	1	0.005688	0.05823	1	1	ACE
Pubmed	20100544	TGF-beta stimulates glial-like differentiation in murine dental follicle precursor cells (mDFPCs).	Pubmed	0.002019	1	0.005688	0.05823	1	1	TGFB1
Pubmed	23065219	DD genotype of ACE gene I/D polymorphism is associated with Behcet disease in a Turkish population.	Pubmed	0.002019	1	0.005688	0.05823	1	1	ACE
Pubmed	25453051	Annotating STEAP1 regulation in prostate cancer with 89Zr immuno-PET.	Pubmed	0.002019	1	0.005688	0.05823	1	1	STEAP1
Pubmed	21162760	ACE gene insertion/deletion polymorphism has a mild influence on the acute development of left ventricular dysfunction in patients with ST elevation myocardial infarction treated with primary PCI.	Pubmed	0.002019	1	0.005688	0.05823	1	1	ACE
Pubmed	22607040	Angiotensin-converting enzyme (ACE) gene II genotype protects against the development of diabetic peripheral neuropathy in type 2 diabetes mellitus.	Pubmed	0.002019	1	0.005688	0.05823	1	1	ACE
Pubmed	18050303	Aberrant splicing of the PTPRD gene mimics microdeletions identified at this locus in neuroblastomas.	Pubmed	0.002019	1	0.005688	0.05823	1	1	PTPRD
Pubmed	35042897	53BP1 regulates heterochromatin through liquid phase separation.	Pubmed	0.002019	1	0.005688	0.05823	1	1	TP53BP1
Pubmed	10767344	Human phytanoyl-CoA hydroxylase: resolution of the gene structure and the molecular basis of Refsum's disease.	Pubmed	0.002019	1	0.005688	0.05823	1	1	PHYH
Pubmed	28982269	D allele of insertion/deletion polymorphism at angiotensin-converting enzyme gene is associated with reduced prevalence and severity of depression among Chinese adolescents at early stage after Wenchuan earthquake.	Pubmed	0.002019	1	0.005688	0.05823	1	1	ACE
Pubmed	25719581	Angiotensin-converting enzyme gene insertion/deletion polymorphism in Saudi patients with rheumatic heart disease.	Pubmed	0.002019	1	0.005688	0.05823	1	1	ACE
Pubmed	31203648	Angiotensin I-converting enzyme gene plays a crucial role in the pathology of carcinomas in colorectal cancer.	Pubmed	0.002019	1	0.005688	0.05823	1	1	ACE
Pubmed	15879087	TGF-beta 1 uses distinct mechanisms to inhibit IFN-gamma expression in CD4+ T cells at priming and at recall: differential involvement of Stat4 and T-bet.	Pubmed	0.002019	1	0.005688	0.05823	1	1	TGFB1
Pubmed	29190317	TGF-? signaling pathway in early mouse development and embryonic stem cells.	Pubmed	0.002019	1	0.005688	0.05823	1	1	TGFB1
Pubmed	29190318	Crosstalk between TGF-? signaling and epigenome.	Pubmed	0.002019	1	0.005688	0.05823	1	1	TGFB1
Pubmed	3060793	Isolation and structural analysis of murine c-fes cDNA clones.	Pubmed	0.002019	1	0.005688	0.05823	1	1	FES
Pubmed	16027113	Exonization of AluYa5 in the human ACE gene requires mutations in both 3' and 5' splice sites and is facilitated by a conserved splicing enhancer.	Pubmed	0.002019	1	0.005688	0.05823	1	1	ACE
Pubmed	24058597	Identification of six novel PTH1R mutations in families with a history of primary failure of tooth eruption.	Pubmed	0.002019	1	0.005688	0.05823	1	1	PTH1R
Pubmed	35039253	Correlation of serum uromodulin levels with renal fibrosis and renal function progression in patients with CKD.	Pubmed	0.002019	1	0.005688	0.05823	1	1	UMOD
Pubmed	29190313	TGF-? signaling in cancer metastasis.	Pubmed	0.002019	1	0.005688	0.05823	1	1	TGFB1
Pubmed	29190314	The role of TGF-? superfamily signaling in neurological disorders.	Pubmed	0.002019	1	0.005688	0.05823	1	1	TGFB1
Pubmed	18473105	Expression of intracellular transforming growth factor-beta1 in CD4+CD25+ cells in patients with systemic lupus erythematosus.	Pubmed	0.002019	1	0.005688	0.05823	1	1	TGFB1
Pubmed	18375198	Urinary uromodulin carries an intact ZP domain generated by a conserved C-terminal proteolytic cleavage.	Pubmed	0.002019	1	0.005688	0.05823	1	1	UMOD
Pubmed	16146835	Influence of angiotensin converting enzyme insertion/deletion polymorphism on long-term total graft occlusion after coronary artery bypass surgery.	Pubmed	0.002019	1	0.005688	0.05823	1	1	ACE
Pubmed	29132958	Transforming growth factor-?1 decreases epithelial tight junction integrity in chronic rhinosinusitis with nasal polyps.	Pubmed	0.002019	1	0.005688	0.05823	1	1	TGFB1
Pubmed	27684876	EIF2AK4 mutation in pulmonary veno-occlusive disease: A case report and review of the literature.	Pubmed	0.002019	1	0.005688	0.05823	1	1	EIF2AK4
Pubmed	33579229	Associations between I/D polymorphism in the ACE gene and lung cancer: an updated systematic review and a meta-analysis.	Pubmed	0.002019	1	0.005688	0.05823	1	1	ACE
Pubmed	31879265	TGF-?1 - A truly transforming growth factor in fibrosis and immunity.	Pubmed	0.002019	1	0.005688	0.05823	1	1	TGFB1
Pubmed	17391703	C-reactive protein is associated with polymorphisms of the angiotensin-converting enzyme gene in major depressed patients.	Pubmed	0.002019	1	0.005688	0.05823	1	1	ACE
Pubmed	36593047	Angiotensin Converting Enzyme 1 Polymorphisms and Lipid Profile in Mexican Patients With COVID-19.	Pubmed	0.002019	1	0.005688	0.05823	1	1	ACE
Pubmed	24680479	Cytokines and chemokines are differentially expressed in patients with periodontitis: possible role for TGF-?1 as a marker for disease progression.	Pubmed	0.002019	1	0.005688	0.05823	1	1	TGFB1
Pubmed	12154085	Isoforms of cyclic nucleotide phosphodiesterase PDE3A in cardiac myocytes.	Pubmed	0.002019	1	0.005688	0.05823	1	1	PDE3A
Pubmed	17401503	Reduced plasma levels of angiotensin-(1-7) and renin activity in preeclamptic patients are associated with the angiotensin I- converting enzyme deletion/deletion genotype.	Pubmed	0.002019	1	0.005688	0.05823	1	1	ACE
Pubmed	36329458	Association of angiotensin-converting enzyme insertion/deletion (ACE I/D) gene polymorphism with susceptibility to prostate cancer: an updated meta-analysis.	Pubmed	0.002019	1	0.005688	0.05823	1	1	ACE
Pubmed	36403918	Can transforming growth factor beta and downstream signalers distinguish bicuspid aortic valve patients susceptible for future aortic complications?	Pubmed	0.002019	1	0.005688	0.05823	1	1	TGFB1
Pubmed	27933374	Polymorphisms of the TGF-?1 gene and the risk of acquired aplastic anemia in a Chinese population.	Pubmed	0.002019	1	0.005688	0.05823	1	1	TGFB1
Pubmed	21031056	Null association between ACE gene I/D polymorphism and diabetic nephropathy among multiethnic Malaysian subjects.	Pubmed	0.002019	1	0.005688	0.05823	1	1	ACE
Pubmed	17596875	Chronic inflammation associated with hepatitis C virus infection perturbs hepatic transforming growth factor beta signaling, promoting cirrhosis and hepatocellular carcinoma.	Pubmed	0.002019	1	0.005688	0.05823	1	1	TGFB1
Pubmed	24704995	TGF-?1 expression in chromophobe renal cell carcinoma and renal oncocytoma.	Pubmed	0.002019	1	0.005688	0.05823	1	1	TGFB1
Pubmed	16054705	Hepatic over-expression of TGF-beta1 promotes LPS-induced inflammatory cytokine secretion by liver cells and endotoxemic shock.	Pubmed	0.002019	1	0.005688	0.05823	1	1	TGFB1
Pubmed	26103587	Blood Plasma TGF- ?1 Concentration in Sporadic Dilatative Pathology of Ascending Aorta: More Questions than Answers.	Pubmed	0.002019	1	0.005688	0.05823	1	1	TGFB1
Pubmed	23356852	Implication of eIF2? kinase GCN2 in induction of apoptosis and endoplasmic reticulum stress-responsive genes by sodium salicylate.	Pubmed	0.002019	1	0.005688	0.05823	1	1	EIF2AK4
Pubmed	27754729	Is TGF? as an anti-inflammatory cytokine required for differentiation of inflammatory TH17 cells?	Pubmed	0.002019	1	0.005688	0.05823	1	1	TGFB1
Pubmed	28771711	Tannic acid attenuates TGF-?1-induced epithelial-to-mesenchymal transition by effectively intervening TGF-? signaling in lung epithelial cells.	Pubmed	0.002019	1	0.005688	0.05823	1	1	TGFB1
Pubmed	20303010	Association of angiotensin converting enzyme gene insertion/deletion polymorphism with lung cancer in Turkey.	Pubmed	0.002019	1	0.005688	0.05823	1	1	ACE
Pubmed	18955615	Angiotensin-converting enzyme genotype may predict survival following major trauma.	Pubmed	0.002019	1	0.005688	0.05823	1	1	ACE
Pubmed	22683538	Phenotype and genotype relationship of glutathione peroxidase1 (GPx1) and rs 1800668 variant: the homozygote effect on kinetic parameters.	Pubmed	0.002019	1	0.005688	0.05823	1	1	GPX1
Pubmed	18256755	Arg25Pro polymorphism of transforming growth factor-beta1 and its role in the pathogenesis of essential hypertension in Russian population of the Central Chernozem Region.	Pubmed	0.002019	1	0.005688	0.05823	1	1	TGFB1
Pubmed	24669775	Mitotic asynchrony induces transforming growth factor-?1 secretion from airway epithelium.	Pubmed	0.002019	1	0.005688	0.05823	1	1	TGFB1
Pubmed	11076943	Increased shedding of angiotensin-converting enzyme by a mutation identified in the stalk region.	Pubmed	0.002019	1	0.005688	0.05823	1	1	ACE
Pubmed	20511341	Glutathione peroxidase-1 protects against cigarette smoke-induced lung inflammation in mice.	Pubmed	0.002019	1	0.005688	0.05823	1	1	GPX1
Pubmed	10770955	Temperature-sensitive differential affinity of TRAIL for its receptors. DR5 is the highest affinity receptor.	Pubmed	0.002019	1	0.005688	0.05823	1	1	PTH1R
Pubmed	27106287	Surfactant dysfunction during overexpression of TGF-?1 precedes profibrotic lung remodeling in vivo.	Pubmed	0.002019	1	0.005688	0.05823	1	1	TGFB1
Pubmed	24489856	Generation of human induced pluripotent stem (Ips) cells in serum- and feeder-free defined culture and TGF-?1 regulation of pluripotency.	Pubmed	0.002019	1	0.005688	0.05823	1	1	TGFB1
Pubmed	34014809	Extracellular Vesicle TGF-?1 Is Linked to Cardiopulmonary Dysfunction in Human Immunodeficiency Virus.	Pubmed	0.002019	1	0.005688	0.05823	1	1	TGFB1
Pubmed	21055077	[Polymorphisms in the glutathione peroxidase-1 gene associated with increased risk of Keshan disease].	Pubmed	0.002019	1	0.005688	0.05823	1	1	GPX1
Pubmed	19113055	Otosclerosis and TGF-beta 1 gene in black South Africans.	Pubmed	0.002019	1	0.005688	0.05823	1	1	TGFB1
Pubmed	19892014	Fps/Fes protein-tyrosine kinase regulates mast cell adhesion and migration downstream of Kit and beta1 integrin receptors.	Pubmed	0.002019	1	0.005688	0.05823	1	1	FES
Pubmed	34593962	Effect of a common UMOD variant on kidney function, blood pressure, cognitive and physical function in a community-based cohort of older adults.	Pubmed	0.002019	1	0.005688	0.05823	1	1	UMOD
Pubmed	15990458	Functional polymorphism of the glutathione peroxidase 1 gene is associated with personality traits in healthy subjects.	Pubmed	0.002019	1	0.005688	0.05823	1	1	GPX1
Pubmed	23910218	53BP1 is a novel regulator of angiogenesis in breast cancer.	Pubmed	0.002019	1	0.005688	0.05823	1	1	TP53BP1
Pubmed	32360304	Endoplasmic reticulum aminopeptidase 2 gene single nucleotide polymorphisms in association with susceptibility to ankylosing spondylitis in an Iranian population.	Pubmed	0.002019	1	0.005688	0.05823	1	1	ERAP2
Pubmed	9266377	Phytanoyl-CoA hydroxylase is not only deficient in classical Refsum disease but also in rhizomelic chondrodysplasia punctata.	Pubmed	0.002019	1	0.005688	0.05823	1	1	PHYH
Pubmed	16685022	High-level expression of matrix-associated transforming growth factor-beta1 in benign airway stenosis.	Pubmed	0.002019	1	0.005688	0.05823	1	1	TGFB1
Pubmed	10623661	Chronic overproduction of transforming growth factor-beta1 by astrocytes promotes Alzheimer's disease-like microvascular degeneration in transgenic mice.	Pubmed	0.002019	1	0.005688	0.05823	1	1	TGFB1
Pubmed	11421129	[Polymorphism of the angiotensin-converting enzyme gene in patients with coronary heart disease from Moscow population].	Pubmed	0.002019	1	0.005688	0.05823	1	1	ACE
Pubmed	20004785	Large deletions and point mutations involving the dedicator of cytokinesis 8 (DOCK8) in the autosomal-recessive form of hyper-IgE syndrome.	Pubmed	0.002019	1	0.005688	0.05823	1	1	DOCK8
Pubmed	25743267	Potential cognitive decline linked to angiotensin-converting enzyme gene but not hypertension: Evidence from cognitive event-related potentials.	Pubmed	0.002019	1	0.005688	0.05823	1	1	ACE
Pubmed	23765060	Glutathione and glutathione peroxidase expression in breast cancer: an immunohistochemical and molecular study.	Pubmed	0.002019	1	0.005688	0.05823	1	1	GPX1
Pubmed	11781693	The angiotensin converting enzyme I/D polymorphism in Russian athletes.	Pubmed	0.002019	1	0.005688	0.05823	1	1	ACE
Pubmed	23623925	The ACE DD genotype and D-allele are associated with exceptional longevity: a meta-analysis.	Pubmed	0.002019	1	0.005688	0.05823	1	1	ACE
Pubmed	31879271	Peptidomic Analysis of Urine from Youths with Early Type 1 Diabetes Reveals Novel Bioactivity of Uromodulin Peptides	Pubmed	0.002019	1	0.005688	0.05823	1	1	UMOD
Pubmed	14732290	Fibroblasts derived from Gpx1 knockout mice display senescent-like features and are susceptible to H2O2-mediated cell death.	Pubmed	0.002019	1	0.005688	0.05823	1	1	GPX1
Pubmed	32334027	Fibrin fragment E potentiates TGF-?-induced myofibroblast activation and recruitment.	Pubmed	0.002019	1	0.005688	0.05823	1	1	TGFB1
Pubmed	11791024	Different impact of deletion polymorphism of gene on the risk of renal and coronary artery disease.	Pubmed	0.002019	1	0.005688	0.05823	1	1	ACE
Pubmed	29190394	Acetylation of 53BP1 dictates the DNA double strand break repair pathway.	Pubmed	0.002019	1	0.005688	0.05823	1	1	TP53BP1
Pubmed	33602019	Upregulation of SDHA inhibited proliferation, migration, and invasion of clear cell renal cell carcinoma cells via inactivation of the Wnt/?-catenin pathway.	Pubmed	0.002019	1	0.005688	0.05823	1	1	SDHA
Pubmed	23235711	Angiotensin-converting enzyme gene DD genotype is associated with increased systolic blood pressure in an Australian Rural Type 2 Diabetic Cohort.	Pubmed	0.002019	1	0.005688	0.05823	1	1	ACE
Pubmed	25932442	Mutation Analysis of the TGFBI Gene in Consecutive Korean Patients With Corneal Dystrophies.	Pubmed	0.002019	1	0.005688	0.05823	1	1	TGFB1
Pubmed	17162429	Angiotensin-converting enzyme gene polymorphism is correlated to the progression of disease in patients with IgA nephropathy: a meta-analysis.	Pubmed	0.002019	1	0.005688	0.05823	1	1	ACE
Pubmed	36221416	Increased frequency of angiotensin converting enzyme D allele in Chinese Han patients with idiopathic pulmonary fibrosis: A systematic review and meta-analysis.	Pubmed	0.002019	1	0.005688	0.05823	1	1	ACE
Pubmed	15639198	The D allele of the ACE I/D common gene variant is associated with Type 2 diabetes mellitus in Caucasian subjects.	Pubmed	0.002019	1	0.005688	0.05823	1	1	ACE
Pubmed	18280446	Angiotensin-converting enzyme gene polymorphism is correlated to diabetic retinopathy: a meta-analysis.	Pubmed	0.002019	1	0.005688	0.05823	1	1	ACE
Pubmed	12805239	Roles of the two active sites of somatic angiotensin-converting enzyme in the cleavage of angiotensin I and bradykinin: insights from selective inhibitors.	Pubmed	0.002019	1	0.005688	0.05823	1	1	ACE
Pubmed	17151785	Transforming growth factor-beta expression induced by rhinovirus infection in respiratory epithelial cells.	Pubmed	0.002019	1	0.005688	0.05823	1	1	TGFB1
Pubmed	12362316	[The association between angiotensin I converting enzyme gene polymorphism and Chinese late onset Alzheimer disease].	Pubmed	0.002019	1	0.005688	0.05823	1	1	ACE
Pubmed	32134147	Proline biosynthesis is a vent for TGF?-induced mitochondrial redox stress.	Pubmed	0.002019	1	0.005688	0.05823	1	1	TGFB1
Pubmed	8577943	Expression of angiotensin I-converting enzyme in the human gastric HGT-1 cell line.	Pubmed	0.002019	1	0.005688	0.05823	1	1	ACE
Pubmed	19411308	Pleural mesothelial cell transformation into myofibroblasts and haptotactic migration in response to TGF-beta1 in vitro.	Pubmed	0.002019	1	0.005688	0.05823	1	1	TGFB1
Pubmed	11446493	The D allele of the angiotensin-converting enzyme gene and reperfusion-induced ventricular arrhythmias in patients with acute myocardial infarction.	Pubmed	0.002019	1	0.005688	0.05823	1	1	ACE
Pubmed	15254586	Cyclic nucleotide phosphodiesterase 3A-deficient mice as a model of female infertility.	Pubmed	0.002019	1	0.005688	0.05823	1	1	PDE3A
Pubmed	24633750	Angiotensin-converting enzyme overexpression in myelocytes enhances the immune response.	Pubmed	0.002019	1	0.005688	0.05823	1	1	ACE
Pubmed	25957771	Transforming growth factor ? and bone morphogenetic protein actions in brain tumors.	Pubmed	0.002019	1	0.005688	0.05823	1	1	TGFB1
Pubmed	15206943	Amino acids at the N- and C-termini of human glutamate carboxypeptidase II are required for enzymatic activity and proper folding.	Pubmed	0.002019	1	0.005688	0.05823	1	1	FOLH1
Pubmed	29636362	Exosomes Induce Fibroblast Differentiation into Cancer-Associated Fibroblasts through TGF? Signaling.	Pubmed	0.002019	1	0.005688	0.05823	1	1	TGFB1
Pubmed	19879002	Dipeptide hydrolysis by the dinuclear zinc enzyme human renal dipeptidase: mechanistic insights from DFT calculations.	Pubmed	0.002019	1	0.005688	0.05823	1	1	DPEP1
Pubmed	22955521	Loss of expression of SDHA predicts SDHA mutations in gastrointestinal stromal tumors.	Pubmed	0.002019	1	0.005688	0.05823	1	1	SDHA
Pubmed	22607024	TGFB1 genetic polymorphisms and coronary heart disease risk: a meta-analysis.	Pubmed	0.002019	1	0.005688	0.05823	1	1	TGFB1
Pubmed	11518504	Elevated TGFbeta signaling inhibits ocular vascular development.	Pubmed	0.002019	1	0.005688	0.05823	1	1	TGFB1
Pubmed	17199794	Angiotensin converting enzyme gene polymorphisms do not predict the course of idiopathic nephrotic syndrome in Swiss children.	Pubmed	0.002019	1	0.005688	0.05823	1	1	ACE
Pubmed	18560803	Molecular mechanisms for hyperinsulinaemia induced by overproduction of selenium-dependent glutathione peroxidase-1 in mice.	Pubmed	0.002019	1	0.005688	0.05823	1	1	GPX1
Pubmed	33256444	Association of Missense Mutation in FOLH1 With Decreased NAAG Levels and Impaired Working Memory Circuitry and Cognition.	Pubmed	0.002019	1	0.005688	0.05823	1	1	FOLH1
Pubmed	23526803	Vascular-derived TGF-? increases in the stem cell niche and perturbs neurogenesis during aging and following irradiation in the adult mouse brain.	Pubmed	0.002019	1	0.005688	0.05823	1	1	TGFB1
Pubmed	21810419	Interaction of A-240T and A2350G related genotypes of angiotensin-converting enzyme (ACE) is associated with decreased serum ACE activity and blood pressure in a healthy Iranian population.	Pubmed	0.002019	1	0.005688	0.05823	1	1	ACE
Pubmed	17283861	Interaction of angiotensin I-converting enzyme insertion-deletion polymorphism and daily salt intake influences hypertension in Japanese men.	Pubmed	0.002019	1	0.005688	0.05823	1	1	ACE
Pubmed	9075739	Tissue-specific transcription start sites and alternative splicing of the parathyroid hormone (PTH)/PTH-related peptide (PTHrP) receptor gene: a new PTH/PTHrP receptor splice variant that lacks the signal peptide.	Pubmed	0.002019	1	0.005688	0.05823	1	1	PTH1R
Pubmed	21113716	The functional class evaluated in rheumatoid arthritis is associated with soluble TGF-?1 serum levels but not with G915C (Arg25Pro) TGF-?1 polymorphism.	Pubmed	0.002019	1	0.005688	0.05823	1	1	TGFB1
Pubmed	30446528	Genetic analysis of isoform usage in the human anti-viral response reveals influenza-specific regulation of	Pubmed	0.002019	1	0.005688	0.05823	1	1	ERAP2
Pubmed	14974371	[Non-traditional atherosclerosis risk factors in patients with renal artery stenosis and hypertension].	Pubmed	0.002019	1	0.005688	0.05823	1	1	ACE
Pubmed	23261989	Insulin-like growth factor-1 regulates glutathione peroxidase expression and activity in vascular endothelial cells: Implications for atheroprotective actions of insulin-like growth factor-1.	Pubmed	0.002019	1	0.005688	0.05823	1	1	GPX1
Pubmed	35690926	Activation and execution of the hepatic integrated stress response by dietary essential amino acid deprivation is amino acid specific.	Pubmed	0.002019	1	0.005688	0.05823	1	1	EIF2AK4
Pubmed	18098237	Randomized, placebo-controlled, double-blind pilot trial of ramipril in McArdle's disease.	Pubmed	0.002019	1	0.005688	0.05823	1	1	ACE
Pubmed	21462384	Genotype-phenotype correlations in Chinese patients with TGFBI gene-linked corneal dystrophy.	Pubmed	0.002019	1	0.005688	0.05823	1	1	TGFB1
Pubmed	27358992	[Domestication of suspension CHO cells and its application in the expression of anti-PSMA antibody].	Pubmed	0.002019	1	0.005688	0.05823	1	1	FOLH1
Pubmed	16460752	Crystal structures of human glycerol 3-phosphate dehydrogenase 1 (GPD1).	Pubmed	0.002019	1	0.005688	0.05823	1	1	GPD1
Pubmed	32638886	Influence of Angiotensin-converting Enzyme Insertion/Deletion Gene Polymorphism in Progression of Chagas Heart Disease.	Pubmed	0.002019	1	0.005688	0.05823	1	1	ACE
Pubmed	14641541	Cytokine polymorphism frequencies in the Greek Cypriot population.	Pubmed	0.002019	1	0.005688	0.05823	1	1	TGFB1
Pubmed	25526485	Interaction between angiotensin-converting enzyme gene insertion/deletion polymorphism and angiotensin-converting enzyme inhibition on survival in hemodialyzed patients.	Pubmed	0.002019	1	0.005688	0.05823	1	1	ACE
Pubmed	15858940	The role of angiotensin converting enzyme genotype in coronary artery ectasia.	Pubmed	0.002019	1	0.005688	0.05823	1	1	ACE
Pubmed	17305717	Transforming growth factor-beta1 up-regulates the expression of nerve growth factor through mitogen-activated protein kinase signaling pathways in dental pulp cells.	Pubmed	0.002019	1	0.005688	0.05823	1	1	TGFB1
Pubmed	23199655	Individual patient data meta-analysis shows no association between the SNP rs1800469 in TGFB and late radiotherapy toxicity.	Pubmed	0.002019	1	0.005688	0.05823	1	1	TGFB1
Pubmed	17485238	TGF-beta1: a novel target for cardiovascular pharmacology.	Pubmed	0.002019	1	0.005688	0.05823	1	1	TGFB1
Pubmed	22307319	Angiotensin converting enzyme gene polymorphism is associated with severity of coronary artery disease in men with high total cholesterol levels.	Pubmed	0.002019	1	0.005688	0.05823	1	1	ACE
Pubmed	12084438	Association between genetic polymorphism of angiotensin-converting enzyme gene and Parkinson's disease.	Pubmed	0.002019	1	0.005688	0.05823	1	1	ACE
Pubmed	20207229	Distinct hematopoietic stem cell subtypes are differentially regulated by TGF-beta1.	Pubmed	0.002019	1	0.005688	0.05823	1	1	TGFB1
Pubmed	26661784	Pro198Leu polymorphism affects the selenium status and GPx activity in response to Brazil nut intake.	Pubmed	0.002019	1	0.005688	0.05823	1	1	GPX1
Pubmed	23635999	Effect of angiotensin converting enzyme gene I/D polymorphism and its expression on clinical outcome in acute respiratory distress syndrome.	Pubmed	0.002019	1	0.005688	0.05823	1	1	ACE
Pubmed	17487825	Association of ACE genotype and predominantly diastolic hypertension: a preliminary study.	Pubmed	0.002019	1	0.005688	0.05823	1	1	ACE
Pubmed	36244113	FGF5 alleviated acute lung injury via AKT signal pathway in endothelial cells.	Pubmed	0.002019	1	0.005688	0.05823	1	1	FGF5
Pubmed	17270528	Do angiotensin-converting enzyme (ACE) inhibitors enhance the effect of exercise rehabilitation in patients with hypertension and ACE DD and DI genotypes?	Pubmed	0.002019	1	0.005688	0.05823	1	1	ACE
Pubmed	23209566	Impact of histone H4 lysine 20 methylation on 53BP1 responses to chromosomal double strand breaks.	Pubmed	0.002019	1	0.005688	0.05823	1	1	TP53BP1
Pubmed	18086295	Site-specific production of TGF-beta in oral mucosal and cutaneous wounds.	Pubmed	0.002019	1	0.005688	0.05823	1	1	TGFB1
Pubmed	16387590	Analysis of TGF-beta(1) gene polymorphisms in Hong Kong Chinese patients with asthma.	Pubmed	0.002019	1	0.005688	0.05823	1	1	TGFB1
Pubmed	11720769	Relationship of angiotensin converting enzyme genotype with serum triglyceride concentration in stroke patients.	Pubmed	0.002019	1	0.005688	0.05823	1	1	ACE
Pubmed	3488499	Characterization of human c-fes/fps reveals a new transcription unit (fur) in the immediately upstream region of the proto-oncogene.	Pubmed	0.002019	1	0.005688	0.05823	1	1	FES
Pubmed	21761116	Role of transforming growth factor-?1 -509 C/T promoter polymorphism in gastric cancer in south Indian population.	Pubmed	0.002019	1	0.005688	0.05823	1	1	TGFB1
Pubmed	2909528	Characterization of the promoter region of the human transforming growth factor-beta 1 gene.	Pubmed	0.002019	1	0.005688	0.05823	1	1	TGFB1
Pubmed	18339576	The soluble transforming growth factor-beta receptor: advantages and applications.	Pubmed	0.002019	1	0.005688	0.05823	1	1	TGFB1
Pubmed	19196567	Relation between angiotensin-converting enzyme I/D gene polymorphism and pulse pressure in patients with a first anterior acute myocardial infarction.	Pubmed	0.002019	1	0.005688	0.05823	1	1	ACE
Pubmed	12747448	Transforming growth factor-beta 1 expression in the peri-implant soft tissues of healthy and failing dental implants.	Pubmed	0.002019	1	0.005688	0.05823	1	1	TGFB1
Pubmed	14974362	[Arterial hypertension in glomerulonephritis].	Pubmed	0.002019	1	0.005688	0.05823	1	1	ACE
Pubmed	21547849	Inflammation-related signaling pathways implicating TGF? are revealed in the expression profiling of MCF7 cell treated with fermented soybean, chungkookjang.	Pubmed	0.002019	1	0.005688	0.05823	1	1	TGFB1
Pubmed	34158609	Glutathione peroxidase-1 regulates ASK1-dependent apoptosis via interaction with TRAF2 in RIPK3-negative cancer cells.	Pubmed	0.002019	1	0.005688	0.05823	1	1	GPX1
Pubmed	23477970	Impact of interaction of cigarette smoking with angiotensin-converting enzyme polymorphisms on end-stage renal disease risk in a Han Chinese population.	Pubmed	0.002019	1	0.005688	0.05823	1	1	ACE
Pubmed	35484844	Mutation analysis of the TGFBI gene in pedigrees of lattice corneal dystrophy in Eastern China.	Pubmed	0.002019	1	0.005688	0.05823	1	1	TGFB1
Pubmed	26261641	Association between ACE polymorphisms and osteoarthritis susceptibility.	Pubmed	0.002019	1	0.005688	0.05823	1	1	ACE
Pubmed	28145855	Association between GPX1 Pro189Leu polymorphism and the occurrence of bladder cancer in Morocco.	Pubmed	0.002019	1	0.005688	0.05823	1	1	GPX1
Pubmed	33171169	DOCK8 Expression in Regulatory T Cells Maintains their Stability and Limits Contact Hypersensitivity.	Pubmed	0.002019	1	0.005688	0.05823	1	1	DOCK8
Pubmed	23477969	Angiotensin-converting enzyme insertion/deletion gene polymorphisms and risk of intracerebral hemorrhage: a meta-analysis of epidemiologic studies.	Pubmed	0.002019	1	0.005688	0.05823	1	1	ACE
Pubmed	11204304	Angiotensin converting enzyme genetic polymorphism is not associated with hypertension in a cross-sectional sample of a Japanese population: the Shibata Study.	Pubmed	0.002019	1	0.005688	0.05823	1	1	ACE
Pubmed	28910573	An alternative conformation of human TrpRS suggests a role of zinc in activating non-enzymatic function.	Pubmed	0.002019	1	0.005688	0.05823	1	1	WARS2
Pubmed	26685757	Assessment of glutathione peroxidase-1 polymorphisms, oxidative stress and DNA damage in sensitivity-related illnesses.	Pubmed	0.002019	1	0.005688	0.05823	1	1	GPX1
Pubmed	28046097	Glucocorticoid Insensitivity in Virally Infected Airway Epithelial Cells Is Dependent on Transforming Growth Factor-? Activity.	Pubmed	0.002019	1	0.005688	0.05823	1	1	TGFB1
Pubmed	10744784	Phytanoyl-CoA hydroxylase: recognition of 3-methyl-branched acyl-coAs and requirement for GTP or ATP and Mg(2+) in addition to its known hydroxylation cofactors.	Pubmed	0.002019	1	0.005688	0.05823	1	1	PHYH
Pubmed	18713090	Association between angiotensin-converting enzyme gene polymorphisms and exercise performance in patients with COPD.	Pubmed	0.002019	1	0.005688	0.05823	1	1	ACE
Pubmed	22357622	Attenuation of TGF-? signaling suppresses premature senescence in a p21-dependent manner and promotes oncogenic Ras-mediated metastatic transformation in human mammary epithelial cells.	Pubmed	0.002019	1	0.005688	0.05823	1	1	TGFB1
Pubmed	35028614	TGF-?1 potentiates V?9V?2 T cell adoptive immunotherapy of cancer.	Pubmed	0.002019	1	0.005688	0.05823	1	1	TGFB1
Pubmed	26611472	Polymorphism in TGFB1 is associated with worse non-relapse mortality and overall survival after stem cell transplantation with unrelated donors.	Pubmed	0.002019	1	0.005688	0.05823	1	1	TGFB1
Pubmed	29069287	The concomitant apoptosis and EMT underlie the fundamental functions of TGF-?.	Pubmed	0.002019	1	0.005688	0.05823	1	1	TGFB1
Pubmed	18375250	Hashimoto's thyroiditis, but not treatment of hypothyroidism, is associated with altered TGF-beta1 levels.	Pubmed	0.002019	1	0.005688	0.05823	1	1	TGFB1
Pubmed	27658605	Increased Expression of TGF-?1 in Correlation with Liver Fibrosis during Echinococcus granulosus Infection in Mice.	Pubmed	0.002019	1	0.005688	0.05823	1	1	TGFB1
Pubmed	22405893	Association of angiotensin-converting enzyme functional gene I/D polymorphism with amnestic mild cognitive impairment.	Pubmed	0.002019	1	0.005688	0.05823	1	1	ACE
Pubmed	11998866	Newly developed rat brain pericyte cell line, TR-PCT1, responds to transforming growth factor-beta1 and beta-glycerophosphate.	Pubmed	0.002019	1	0.005688	0.05823	1	1	TGFB1
Pubmed	21439984	Polymorphism in the farnesyl diphosphate farnesyl transferase 1 gene and nonalcoholic fatty liver disease severity.	Pubmed	0.002019	1	0.005688	0.05823	1	1	FDFT1
Pubmed	32039769	Transcriptional Regulation of Transforming Growth Factor ?1 by Glucose: Investigation into the Role of the Hexosamine Biosynthesis Pathway.	Pubmed	0.002019	1	0.005688	0.05823	1	1	TGFB1
Pubmed	14570709	Allelism of MCKD, FJHN and GCKD caused by impairment of uromodulin export dynamics.	Pubmed	0.002019	1	0.005688	0.05823	1	1	UMOD
Pubmed	2849100	Two putative active centers in human angiotensin I-converting enzyme revealed by molecular cloning.	Pubmed	0.002019	1	0.005688	0.05823	1	1	ACE
Pubmed	33508878	Small extracellular vesicles deliver TGF-?1 and promote adriamycin resistance in breast cancer cells.	Pubmed	0.002019	1	0.005688	0.05823	1	1	TGFB1
Pubmed	7636223	Regulation of antibody production and class switching by TGF-beta.	Pubmed	0.002019	1	0.005688	0.05823	1	1	TGFB1
Pubmed	7636210	Characterization of latent TGF-beta activation by murine peritoneal macrophages.	Pubmed	0.002019	1	0.005688	0.05823	1	1	TGFB1
Pubmed	22808171	DNA methylation analysis of the angiotensin converting enzyme (ACE) gene in major depression.	Pubmed	0.002019	1	0.005688	0.05823	1	1	ACE
Pubmed	24681733	The staining patterns of 53BP1 nuclear foci and 53BP1 mRNA level are associated with cervical cancer progression and metastasis.	Pubmed	0.002019	1	0.005688	0.05823	1	1	TP53BP1
Pubmed	2137335	Characterization of the glycosyl-phosphatidylinositol-anchored human renal dipeptidase reveals that it is more extensively glycosylated than the pig enzyme.	Pubmed	0.002019	1	0.005688	0.05823	1	1	DPEP1
Pubmed	2211615	cDNA sequence of the human integrin beta 5 subunit.	Pubmed	0.002019	1	0.005688	0.05823	1	1	ITGB5
Pubmed	24023801	Neuron glia-related cell adhesion molecule (NrCAM) promotes topographic retinocollicular mapping.	Pubmed	0.002019	1	0.005688	0.05823	1	1	NRCAM
Pubmed	21148418	Angiotensin-converting enzyme is required for normal myelopoiesis.	Pubmed	0.002019	1	0.005688	0.05823	1	1	ACE
Pubmed	22249557	Association between angiotensin-converting enzyme gene polymorphism and diabetic retinopathy in the Chinese population.	Pubmed	0.002019	1	0.005688	0.05823	1	1	ACE
Pubmed	15121491	Effects of ACE gene insertion/deletion polymorphism on response to spironolactone in patients with chronic heart failure.	Pubmed	0.002019	1	0.005688	0.05823	1	1	ACE
Pubmed	33027649	MED19 Regulates Adipogenesis and Maintenance of White Adipose Tissue Mass by Mediating PPAR?-Dependent Gene Expression.	Pubmed	0.002019	1	0.005688	0.05823	1	1	MED19
Pubmed	29481833	Autophagy modulates transforming growth factor beta 1 induced epithelial to mesenchymal transition in non-small cell lung cancer cells.	Pubmed	0.002019	1	0.005688	0.05823	1	1	TGFB1
Pubmed	33772001	The oncogene AAMDC links PI3K-AKT-mTOR signaling with metabolic reprograming in estrogen receptor-positive breast cancer.	Pubmed	0.002019	1	0.005688	0.05823	1	1	AAMDC
Pubmed	11697864	Comparative squalene synthase gene expression in mouse liver and testis.	Pubmed	0.002019	1	0.005688	0.05823	1	1	FDFT1
Pubmed	11231997	Relationship between angiotensin-converting enzyme gene polymorphism and insulin resistance in never-treated hypertensive patients.	Pubmed	0.002019	1	0.005688	0.05823	1	1	ACE
Pubmed	15858957	Carotid artery intima-media thickness and angiotensin-converting enzyme gene polymorphism in the offspring of parents with premature stroke.	Pubmed	0.002019	1	0.005688	0.05823	1	1	ACE
Pubmed	17376051	Analysis of common transforming growth factor beta-1 gene polymorphisms in gastric and duodenal ulcer disease: pilot study.	Pubmed	0.002019	1	0.005688	0.05823	1	1	TGFB1
Pubmed	18789926	TGFbeta promotes Wnt expression during cataract development.	Pubmed	0.002019	1	0.005688	0.05823	1	1	TGFB1
Pubmed	12023681	Angiotensin-converting enzyme I/D polymorphism and hypertension: the Ohasama study.	Pubmed	0.002019	1	0.005688	0.05823	1	1	ACE
Pubmed	24740564	High serum transforming growth factor beta 1 (TGFB1) level predicts better survival in breast cancer.	Pubmed	0.002019	1	0.005688	0.05823	1	1	TGFB1
Pubmed	35331858	Elevated levels of active Transforming Growth Factor ?1 in the subchondral bone relate spatially to cartilage loss and impaired bone quality in human knee osteoarthritis.	Pubmed	0.002019	1	0.005688	0.05823	1	1	TGFB1
Pubmed	14719217	Angiotensin converting enzyme gene insertion-deletion polymorphism is associated with juvenile rheumatoid arthritis.	Pubmed	0.002019	1	0.005688	0.05823	1	1	ACE
Pubmed	23958565	Transforming growth factor-? signaling promotes pulmonary hypertension caused by Schistosoma mansoni.	Pubmed	0.002019	1	0.005688	0.05823	1	1	TGFB1
Pubmed	34750628	Effect of rs4646994 polymorphism of angiotensin-converting enzyme on the risk of nonischemic cardiomyopathy.	Pubmed	0.002019	1	0.005688	0.05823	1	1	ACE
Pubmed	18691391	Absence of glutathione peroxidase-1 exacerbates cerebral ischemia-reperfusion injury by reducing post-ischemic microvascular perfusion.	Pubmed	0.002019	1	0.005688	0.05823	1	1	GPX1
Pubmed	29202780	Transforming growth factor beta (TGF-?) in adolescent chronic fatigue syndrome.	Pubmed	0.002019	1	0.005688	0.05823	1	1	TGFB1
Pubmed	29879887	Hesperetin Mitigates Bile Duct Ligation-Induced Liver Fibrosis by Inhibiting Extracellular Matrix and Cell Apoptosis via the TGF-?1/Smad Pathway.	Pubmed	0.002019	1	0.005688	0.05823	1	1	TGFB1
Pubmed	23272666	Angiotensin-converting enzyme I/D polymorphism is associated with COPD risk in Asian population: evidence from a meta-analysis.	Pubmed	0.002019	1	0.005688	0.05823	1	1	ACE
Pubmed	23246380	53BP1 expression in sporadic and inherited ovarian carcinoma: Relationship to genetic status and clinical outcomes.	Pubmed	0.002019	1	0.005688	0.05823	1	1	TP53BP1
Pubmed	18547814	Transforming growth factor beta 1 gene variants increase transcription and are associated with liver cirrhosis in Chinese.	Pubmed	0.002019	1	0.005688	0.05823	1	1	TGFB1
Pubmed	15593298	Reduced expression of transforming growth factor beta 1 exacerbates pathology in an experimental asthma model.	Pubmed	0.002019	1	0.005688	0.05823	1	1	TGFB1
Pubmed	16580777	Epitope mapping of the domains of human angiotensin converting enzyme.	Pubmed	0.002019	1	0.005688	0.05823	1	1	ACE
Pubmed	15252021	Role of tyrosine phosphorylation in the regulation of cleavage secretion of angiotensin-converting enzyme.	Pubmed	0.002019	1	0.005688	0.05823	1	1	ACE
Pubmed	17245395	The Uromodulin C744G mutation causes MCKD2 and FJHN in children and adults and may be due to a possible founder effect.	Pubmed	0.002019	1	0.005688	0.05823	1	1	UMOD
Pubmed	14686639	Angiotensin-converting enzyme genotype in blacks with diabetic nephropathy: effects on risk of diabetes and its complications.	Pubmed	0.002019	1	0.005688	0.05823	1	1	ACE
Pubmed	29804124	Expression of Fibroblast Growth Factor 5 (FGF5) and Its Influence on Survival of Breast Cancer Patients.	Pubmed	0.002019	1	0.005688	0.05823	1	1	FGF5
Pubmed	20352126	Transient tumor-fibroblast interactions increase tumor cell malignancy by a TGF-Beta mediated mechanism in a mouse xenograft model of breast cancer.	Pubmed	0.002019	1	0.005688	0.05823	1	1	TGFB1
Pubmed	31470810	Association of TGF-ß1 polymorphisms and chronic hepatitis C infection: a Meta-analysis.	Pubmed	0.002019	1	0.005688	0.05823	1	1	TGFB1
Pubmed	12566298	Angiotensin I-converting enzyme (ACE) gene polymorphism and breast cancer risk among Chinese women in Singapore.	Pubmed	0.002019	1	0.005688	0.05823	1	1	ACE
Pubmed	3356692	The lectin-like interaction between recombinant tumor necrosis factor and uromodulin.	Pubmed	0.002019	1	0.005688	0.05823	1	1	UMOD
Pubmed	7745433	Overexpression of TGF-beta 1 in the central nervous system of transgenic mice results in hydrocephalus.	Pubmed	0.002019	1	0.005688	0.05823	1	1	TGFB1
Pubmed	19043669	Bronchial hyper-responsiveness, subepithelial fibrosis, and transforming growth factor-beta(1) expression in patients with long-standing and recently diagnosed asthma.	Pubmed	0.002019	1	0.005688	0.05823	1	1	TGFB1
Pubmed	23378223	Integrin control of the transforming growth factor-? pathway in glioblastoma.	Pubmed	0.002019	1	0.005688	0.05823	1	1	TGFB1
Pubmed	21207118	Angiotensin-converting enzyme gene polymorphisms and T2DM in a case-control association study of the Bahraini population.	Pubmed	0.002019	1	0.005688	0.05823	1	1	ACE
Pubmed	24083683	TGF-beta1 is associated with the progression of intracranial deep white matter lesions: a pilot study with 5 years of magnetic resonance imaging follow-up.	Pubmed	0.002019	1	0.005688	0.05823	1	1	TGFB1
Pubmed	7685352	Transcriptional regulation by lovastatin and 25-hydroxycholesterol in HepG2 cells and molecular cloning and expression of the cDNA for the human hepatic squalene synthase.	Pubmed	0.002019	1	0.005688	0.05823	1	1	FDFT1
Pubmed	11265121	[No relation between angiotensin-converting enzyme (ACE) inhibitor-induced cough and ACE gene polymorphism, plasma bradykinin, substance P and ACE inhibitor concentration in Japanese patients].	Pubmed	0.002019	1	0.005688	0.05823	1	1	ACE
Pubmed	15917723	Plasma transforming growth factor-beta(1) in acute viral hepatitis.	Pubmed	0.002019	1	0.005688	0.05823	1	1	TGFB1
Pubmed	12640683	Refined mapping of 1q32 amplicons in malignant gliomas confirms MDM4 as the main amplification target.	Pubmed	0.002019	1	0.005688	0.05823	1	1	MDM4
Pubmed	24643220	Low expression of transforming growth factor beta-1 in cancer tissue predicts a poor prognosis for patients with stage III rectal cancers.	Pubmed	0.002019	1	0.005688	0.05823	1	1	TGFB1
Pubmed	11062463	Mutations in the gene encoding the latency-associated peptide of TGF-beta 1 cause Camurati-Engelmann disease.	Pubmed	0.002019	1	0.005688	0.05823	1	1	TGFB1
Pubmed	21604260	DNA fusion gene vaccines induce cytotoxic T-cell attack on naturally processed peptides of human prostate-specific membrane antigen.	Pubmed	0.002019	1	0.005688	0.05823	1	1	FOLH1
Pubmed	2465297	Transforming growth factor-beta 1: histochemical localization with antibodies to different epitopes.	Pubmed	0.002019	1	0.005688	0.05823	1	1	TGFB1
Pubmed	15240008	Signaling "cross-talk" between TGF-beta1 and ECM signals in chondrocytic cells.	Pubmed	0.002019	1	0.005688	0.05823	1	1	TGFB1
Pubmed	31467232	Comparative Proteome Analysis of Breast Cancer Tissues Highlights the Importance of Glycerol-3-phosphate Dehydrogenase 1 and Monoacylglycerol Lipase in Breast Cancer Metabolism.	Pubmed	0.002019	1	0.005688	0.05823	1	1	GPD1
Pubmed	34183697	Accelerated burn wound healing with photobiomodulation therapy involves activation of endogenous latent TGF-?1.	Pubmed	0.002019	1	0.005688	0.05823	1	1	TGFB1
Pubmed	1658691	Ubiquitin deposits are present in spinal motor neurons in all stages of the disease in the motor neuron degeneration (Mnd) mutant of the mouse.	Pubmed	0.002019	1	0.005688	0.05823	1	1	CLN8
Pubmed	21436208	Effect of ACE polymorphisms on the association between noise and hypertension in a Pakistani population.	Pubmed	0.002019	1	0.005688	0.05823	1	1	ACE
Pubmed	1726565	Associations between transforming growth factor beta 1 RNA expression and epithelial-mesenchymal interactions during tooth morphogenesis.	Pubmed	0.002019	1	0.005688	0.05823	1	1	TGFB1
Pubmed	20727350	Fibroblast and prostate tumor cell cross-talk: fibroblast differentiation, TGF-?, and extracellular matrix down-regulation.	Pubmed	0.002019	1	0.005688	0.05823	1	1	TGFB1
Pubmed	15979906	Adhesiveness of beta5 integrin variant lacking FNK767-769 is similar to that of the prototype containing FNKFNK764-769.	Pubmed	0.002019	1	0.005688	0.05823	1	1	ITGB5
Pubmed	19833623	Meta-analysis of association between insertion/deletion polymorphism of the Angiotensin I-converting enzyme gene and venous thromboembolism.	Pubmed	0.002019	1	0.005688	0.05823	1	1	ACE
Pubmed	12215525	The GCN2 eIF2alpha kinase is required for adaptation to amino acid deprivation in mice.	Pubmed	0.002019	1	0.005688	0.05823	1	1	EIF2AK4
Pubmed	21412245	Angiotensin-converting enzyme single nucleotide polymorphism is a genetic risk factor for cardiovascular disease: a cohort study of hypertensive patients.	Pubmed	0.002019	1	0.005688	0.05823	1	1	ACE
Pubmed	16003239	Poststorage leuko-depleted plasma inhibits T-cell proliferation and Th1 response in vitro: characterization of TGFbeta-1 as an important immunomodulatory component in stored blood.	Pubmed	0.002019	1	0.005688	0.05823	1	1	TGFB1
Pubmed	18279506	Mutation analysis of the MDM4 gene in German breast cancer patients.	Pubmed	0.002019	1	0.005688	0.05823	1	1	MDM4
Pubmed	22966150	Evaluation of HLA polymorphisms in relation to schizophrenia risk and infectious exposure.	Pubmed	0.002019	1	0.005688	0.05823	1	1	BTN3A2
Pubmed	19806024	DNA damage foci in mitosis are devoid of 53BP1.	Pubmed	0.002019	1	0.005688	0.05823	1	1	TP53BP1
Pubmed	17545375	Relationship between angiotensin-converting enzyme gene insertion or deletion polymorphism and insulin sensitivity in healthy newborns.	Pubmed	0.002019	1	0.005688	0.05823	1	1	ACE
Pubmed	21917311	Deficient mitochondrial Ca(2+) buffering in the Cln8(mnd) mouse model of neuronal ceroid lipofuscinosis.	Pubmed	0.002019	1	0.005688	0.05823	1	1	CLN8
Pubmed	11326746	Localization of mouse CLC-6 and CLC-7 mRNA and their functional complementation of yeast CLC gene mutant.	Pubmed	0.002019	1	0.005688	0.05823	1	1	CLCN6
Pubmed	35305614	Association of the angiotensin I converting enzyme (ACE) gene polymorphisms with recurrent aphthous stomatitis in the Czech population: case-control study.	Pubmed	0.002019	1	0.005688	0.05823	1	1	ACE
Pubmed	11555634	Structure-function analysis of phytanoyl-CoA 2-hydroxylase mutations causing Refsum's disease.	Pubmed	0.002019	1	0.005688	0.05823	1	1	PHYH
Pubmed	34943956	Primary Human Trabecular Meshwork Model for Pseudoexfoliation.	Pubmed	0.002019	1	0.005688	0.05823	1	1	TGFB1
Pubmed	19020994	Expression of TGFbeta1 and its signaling components by peripheral lymphocytes in systemic lupus erythematosus.	Pubmed	0.002019	1	0.005688	0.05823	1	1	TGFB1
Pubmed	17186537	Angiotensin I-converting enzyme insertion-related genotypes and allele are associated with higher susceptibility of endometriosis and leiomyoma.	Pubmed	0.002019	1	0.005688	0.05823	1	1	ACE
Pubmed	26045792	Effect of transforming growth factor-?1 869C/T polymorphism and radiation pneumonitis.	Pubmed	0.002019	1	0.005688	0.05823	1	1	TGFB1
Pubmed	12204859	Angiotensin converting enzyme insertion/deletion polymorphism is associated with susceptibility and outcome in acute respiratory distress syndrome.	Pubmed	0.002019	1	0.005688	0.05823	1	1	ACE
Pubmed	12832741	Angiotensin converting enzyme gene polymorphism and development of post-transplant erythrocytosis.	Pubmed	0.002019	1	0.005688	0.05823	1	1	ACE
Pubmed	22968740	Clinical, immunological and molecular characterization of DOCK8 and DOCK8-like deficient patients: single center experience of twenty-five patients.	Pubmed	0.002019	1	0.005688	0.05823	1	1	DOCK8
Pubmed	33087281	Roles for 53BP1 in the repair of radiation-induced DNA double strand breaks.	Pubmed	0.002019	1	0.005688	0.05823	1	1	TP53BP1
Pubmed	26526991	Re-examination of Dietary Amino Acid Sensing Reveals a GCN2-Independent Mechanism.	Pubmed	0.002019	1	0.005688	0.05823	1	1	EIF2AK4
Pubmed	28650581	Deficiency of WARS2, encoding mitochondrial tryptophanyl tRNA synthetase, causes severe infantile onset leukoencephalopathy.	Pubmed	0.002019	1	0.005688	0.05823	1	1	WARS2
Pubmed	20030920	[Expression of c-fes gene in leukemia cells and its clinical significance].	Pubmed	0.002019	1	0.005688	0.05823	1	1	FES
Pubmed	17990985	Genetic variation in transforming growth factor-beta1 gene associated with increased risk of esophageal squamous cell carcinoma.	Pubmed	0.002019	1	0.005688	0.05823	1	1	TGFB1
Pubmed	17631741	Angiotensin-converting enzyme gene polymorphism in Kuwaiti patients with systemic lupus erythematosus.	Pubmed	0.002019	1	0.005688	0.05823	1	1	ACE
Pubmed	20981300	The Relationship between the Transforming Growth Factor ?1 T29C Gene Polymorphism and Left Ventricular Geometry and Function in Hypertensive Subjects.	Pubmed	0.002019	1	0.005688	0.05823	1	1	TGFB1
Pubmed	27193555	Transforming growth factor-? and stem cell markers are highly expressed around necrotic areas in glioblastoma.	Pubmed	0.002019	1	0.005688	0.05823	1	1	TGFB1
Pubmed	23826568	A novel UMOD mutation (c.187T>C) in a Korean family with juvenile hyperuricemic nephropathy.	Pubmed	0.002019	1	0.005688	0.05823	1	1	UMOD
Pubmed	25849886	Effect of TGF? on calcium signaling in megakaryocytes.	Pubmed	0.002019	1	0.005688	0.05823	1	1	TGFB1
Pubmed	22538938	[Mutant uromodulin is secreted in the urine of patients with familial hyperuricemic nephropathy and induces the formation of extracellular aggregates].	Pubmed	0.002019	1	0.005688	0.05823	1	1	UMOD
Pubmed	23137230	Insertion/deletion polymorphism of the angiotensin-converting enzyme gene in lupus nephritis among Mexicans.	Pubmed	0.002019	1	0.005688	0.05823	1	1	ACE
Pubmed	29949384	Exploring the complexity: the interplay between the angiotensin-converting enzyme insertion/deletion polymorphism and the sympathetic response to hemodialysis.	Pubmed	0.002019	1	0.005688	0.05823	1	1	ACE
Pubmed	20535249	Angiotensin converting enzyme gene polymorphism in type II diabetics with nephropathy.	Pubmed	0.002019	1	0.005688	0.05823	1	1	ACE
Pubmed	10588738	STEAP: a prostate-specific cell-surface antigen highly expressed in human prostate tumors.	Pubmed	0.002019	1	0.005688	0.05823	1	1	STEAP1
Pubmed	28325753	A mouse model for inherited renal fibrosis associated with endoplasmic reticulum stress.	Pubmed	0.002019	1	0.005688	0.05823	1	1	UMOD
Pubmed	20489732	Calcium signalling-dependent mitochondrial dysfunction and bioenergetics regulation in respiratory chain Complex II deficiency.	Pubmed	0.002019	1	0.005688	0.05823	1	1	SDHA
Pubmed	32720141	Association of ACE Gene Insertion/Deletion Polymorphism with Suicidal Attempt in an Iranian Population.	Pubmed	0.002019	1	0.005688	0.05823	1	1	ACE
Pubmed	10913300	The N-terminal fragment of human parathyroid hormone receptor 1 constitutes a hormone binding domain and reveals a distinct disulfide pattern.	Pubmed	0.002019	1	0.005688	0.05823	1	1	PTH1R
Pubmed	14674682	Enhanced glycerol 3-phosphate dehydrogenase activity in adipose tissue of obese humans.	Pubmed	0.002019	1	0.005688	0.05823	1	1	GPD1
Pubmed	11924651	Genetic susceptibility in Dupuytren's disease. TGF-beta1 polymorphisms and Dupuytren's disease.	Pubmed	0.002019	1	0.005688	0.05823	1	1	TGFB1
Pubmed	22127241	TGF-?1 regulates differentiation of bone marrow mesenchymal stem cells.	Pubmed	0.002019	1	0.005688	0.05823	1	1	TGFB1
Pubmed	25886788	Thrombocytopenia May Mediate Disease Severity in Plasmodium falciparum Malaria Through Reduced Transforming Growth Factor Beta-1 Regulation of Proinflammatory and Anti-inflammatory Cytokines.	Pubmed	0.002019	1	0.005688	0.05823	1	1	TGFB1
Pubmed	10215924	Biochemical and pharmacological evidence of a functional role of AMPA receptors in motor neuron dysfunction in mnd mice.	Pubmed	0.002019	1	0.005688	0.05823	1	1	CLN8
Pubmed	19458073	Identification of a subpopulation of macrophages in mammary tumor-bearing mice that are neither M1 nor M2 and are less differentiated.	Pubmed	0.002019	1	0.005688	0.05823	1	1	TGFB1
Pubmed	15145522	Dipeptidase 1: a candidate tumor-specific molecular marker in colorectal carcinoma.	Pubmed	0.002019	1	0.005688	0.05823	1	1	DPEP1
Pubmed	22116522	Erbin inhibits TGF-?1-induced EMT in renal tubular epithelial cells through an ERK-dependent pathway.	Pubmed	0.002019	1	0.005688	0.05823	1	1	TGFB1
Pubmed	19423314	Elevated ACE activity is not associated with asthma, COPD, and COPD co-morbidity.	Pubmed	0.002019	1	0.005688	0.05823	1	1	ACE
Pubmed	25420836	TT genotype of transforming growth factor beta1 +869C/T is associated with the development of chronic kidney disease after liver transplantation.	Pubmed	0.002019	1	0.005688	0.05823	1	1	TGFB1
Pubmed	19786804	The C-509T promoter polymorphism of the transforming growth factor beta-1 gene is associated with levels of total and specific IgE in a Colombian population.	Pubmed	0.002019	1	0.005688	0.05823	1	1	TGFB1
Pubmed	24475296	Tissue-specific expression of transgenic secreted ACE in vasculature can restore normal kidney functions, but not blood pressure, of Ace-/- mice.	Pubmed	0.002019	1	0.005688	0.05823	1	1	ACE
Pubmed	12531561	Effects of transforming growth factor-beta deficiency on bone development: a Fourier transform-infrared imaging analysis.	Pubmed	0.002019	1	0.005688	0.05823	1	1	TGFB1
Pubmed	34773203	Association Between Angiotensin-Converting Enzyme Gene I/D Polymorphism and Polycystic Ovary Syndrome Susceptibility: a Meta-analysis.	Pubmed	0.002019	1	0.005688	0.05823	1	1	ACE
Pubmed	20631156	Endothelial progenitor cells undergo an endothelial-to-mesenchymal transition-like process mediated by TGFbetaRI.	Pubmed	0.002019	1	0.005688	0.05823	1	1	TGFB1
Pubmed	15927090	Patient-control association study of substance P-related genes in unipolar and bipolar affective disorders.	Pubmed	0.002019	1	0.005688	0.05823	1	1	ACE
Pubmed	25155622	Meta-analysis of the association between angiotensin-converting enzyme I/D polymorphism and aortic aneurysm risk.	Pubmed	0.002019	1	0.005688	0.05823	1	1	ACE
Pubmed	23633203	Familial SDHA mutation associated with pituitary adenoma and pheochromocytoma/paraganglioma.	Pubmed	0.002019	1	0.005688	0.05823	1	1	SDHA
Pubmed	28515190	Interaction of ACE genotype and salt intake on hypertension among Chinese Kazakhs: results from a population-based cross-sectional study.	Pubmed	0.002019	1	0.005688	0.05823	1	1	ACE
Pubmed	15558999	Renin angiotensin aldosterone system and ACE I/D gene polymorphism in high-altitude pulmonary edema.	Pubmed	0.002019	1	0.005688	0.05823	1	1	ACE
Pubmed	30216136	Salt stress in the renal tubules is linked to TAL-specific expression of uromodulin and an upregulation of heat shock genes.	Pubmed	0.002019	1	0.005688	0.05823	1	1	UMOD
Pubmed	36967521	Ras interacting protein 1 facilitated proliferation and invasion of diffuse large B-cell lymphoma cells.	Pubmed	0.002019	1	0.005688	0.05823	1	1	RASIP1
Pubmed	22833091	High immunohistochemical expression of TGF-?1 predicts a poor prognosis in cervical cancer patients who harbor enriched endoglin microvessel density.	Pubmed	0.002019	1	0.005688	0.05823	1	1	TGFB1
Pubmed	23031712	Autocrine TGF-? induces epithelial to mesenchymal transition in human amniotic epithelial cells.	Pubmed	0.002019	1	0.005688	0.05823	1	1	TGFB1
Pubmed	22044361	Galactolipid deficiency in the early pathogenesis of neuronal ceroid lipofuscinosis model Cln8mnd : implications to delayed myelination and oligodendrocyte maturation.	Pubmed	0.002019	1	0.005688	0.05823	1	1	CLN8
Pubmed	11769974	Transforming growth factor beta-1 stimulates invasivity of hepatic stellate cells by engagement of the cell-associated fibrinolytic system.	Pubmed	0.002019	1	0.005688	0.05823	1	1	TGFB1
Pubmed	25921615	An angiotensin-converting enzyme (ACE) polymorphism may mitigate the effects of angiotensin-pathway medications on posttraumatic stress symptoms.	Pubmed	0.002019	1	0.005688	0.05823	1	1	ACE
Pubmed	22082670	Is the association between ACE genes and blood pressure mediated by postnatal growth during the first 3 years?	Pubmed	0.002019	1	0.005688	0.05823	1	1	ACE
Pubmed	26647384	TGF? signaling regulates epithelial-mesenchymal plasticity in ovarian cancer ascites-derived spheroids.	Pubmed	0.002019	1	0.005688	0.05823	1	1	TGFB1
Pubmed	25298166	Enhanced bioactive myocardial transforming growth factor-? in advanced human heart failure.	Pubmed	0.002019	1	0.005688	0.05823	1	1	TGFB1
Pubmed	22081332	Genotypes and allele frequencies of angiotensin-converting enzyme (ACE) insertion/deletion polymorphism among Bahraini population with type 2 diabetes mellitus and related diseases.	Pubmed	0.002019	1	0.005688	0.05823	1	1	ACE
Pubmed	10395453	Structural investigations on human erythrocyte acylpeptide hydrolase by mass spectrometric procedures.	Pubmed	0.002019	1	0.005688	0.05823	1	1	APEH
Pubmed	17199885	Survival of adult neurons lacking cholesterol synthesis in vivo.	Pubmed	0.002019	1	0.005688	0.05823	1	1	FDFT1
Pubmed	23597094	Gene-environment interaction between body mass index and transforming growth factor beta 1 (TGF?1) gene in knee and hip osteoarthritis.	Pubmed	0.002019	1	0.005688	0.05823	1	1	TGFB1
Pubmed	26935218	Association between p53-binding protein 1 expression and genomic instability in oncocytic follicular adenoma of the thyroid.	Pubmed	0.002019	1	0.005688	0.05823	1	1	TP53BP1
Pubmed	12107734	Angiotensin II induces human TGF-beta 1 promoter activation: similarity to hyperglycaemia.	Pubmed	0.002019	1	0.005688	0.05823	1	1	TGFB1
Pubmed	9333017	Fibroblast growth factor-5 stimulates mitogenic signaling and is overexpressed in human pancreatic cancer: evidence for autocrine and paracrine actions.	Pubmed	0.002019	1	0.005688	0.05823	1	1	FGF5
Pubmed	12531513	Glutathione peroxidase inhibits cell death and glial activation following experimental stroke.	Pubmed	0.002019	1	0.005688	0.05823	1	1	GPX1
Pubmed	28601657	Significance of positive and inhibitory regulators in the TGF-? signaling pathway in colorectal cancers.	Pubmed	0.002019	1	0.005688	0.05823	1	1	TGFB1
Pubmed	30157269	Characterization of the human homozygous R182W POLG2 mutation in mitochondrial DNA depletion syndrome.	Pubmed	0.002019	1	0.005688	0.05823	1	1	POLG2
Pubmed	26274820	A Regulatory MDM4 Genetic Variant Locating in the Binding Sequence of Multiple MicroRNAs Contributes to Susceptibility of Small Cell Lung Cancer.	Pubmed	0.002019	1	0.005688	0.05823	1	1	MDM4
Pubmed	17785866	TGF-beta 1 variants in chronic beryllium disease and sarcoidosis.	Pubmed	0.002019	1	0.005688	0.05823	1	1	TGFB1
Pubmed	9013598	Identification of N-linked glycosylation sites in human testis angiotensin-converting enzyme and expression of an active deglycosylated form.	Pubmed	0.002019	1	0.005688	0.05823	1	1	ACE
Pubmed	18809335	TGF-beta1 genotypes in cirrhosis: relationship with the occurrence of liver cancer.	Pubmed	0.002019	1	0.005688	0.05823	1	1	TGFB1
Pubmed	34799866	Association of a common genetic variant (insertion/deletion) in ACE gene with prostate cancer susceptibility in a Tunisian population.	Pubmed	0.002019	1	0.005688	0.05823	1	1	ACE
Pubmed	8406668	Embryonic stem cell model systems for vascular morphogenesis and cardiac disorders.	Pubmed	0.002019	1	0.005688	0.05823	1	1	TGFB1
Pubmed	11672444	Comparative impacts of glutathione peroxidase-1 gene knockout on oxidative stress induced by reactive oxygen and nitrogen species in mouse hepatocytes.	Pubmed	0.002019	1	0.005688	0.05823	1	1	GPX1
Pubmed	19390744	Association of angiotensin-converting enzyme activity and polymorphism with echocardiographic measures in familial and nonfamilial hypertrophic cardiomyopathy.	Pubmed	0.002019	1	0.005688	0.05823	1	1	ACE
Pubmed	15522986	Renal effects of Tamm-Horsfall protein (uromodulin) deficiency in mice.	Pubmed	0.002019	1	0.005688	0.05823	1	1	UMOD
Pubmed	18763423	Serum angiotensin converting enzyme and the obstructive sleep apnea hypopnea syndrome.	Pubmed	0.002019	1	0.005688	0.05823	1	1	ACE
Pubmed	23561051	Association of angiotensin-converting enzyme insertion/deletion polymorphism (rs4646994) with the risk of primary intracerebral hemorrhage.	Pubmed	0.002019	1	0.005688	0.05823	1	1	ACE
Pubmed	8023963	The emerging role of transforming growth factor-beta in kidney diseases.	Pubmed	0.002019	1	0.005688	0.05823	1	1	TGFB1
Pubmed	19773553	Abeta42-to-Abeta40- and angiotensin-converting activities in different domains of angiotensin-converting enzyme.	Pubmed	0.002019	1	0.005688	0.05823	1	1	ACE
Pubmed	36738525	Bone marrow mesenchymal stem cells paracrine TGF-?1 to mediate the biological activity of osteoblasts in bone repair.	Pubmed	0.002019	1	0.005688	0.05823	1	1	TGFB1
Pubmed	19917877	Lack of glutathione peroxidase 1 accelerates cardiac-specific hypertrophy and dysfunction in angiotensin II hypertension.	Pubmed	0.002019	1	0.005688	0.05823	1	1	GPX1
Pubmed	20693406	The Epstein-Barr virus latent membrane protein 1 and transforming growth factor--?1 synergistically induce epithelial--mesenchymal transition in lung epithelial cells.	Pubmed	0.002019	1	0.005688	0.05823	1	1	TGFB1
Pubmed	29939946	Childhood adiposity, adult adiposity, and the ACE gene insertion/deletion polymorphism: evidence of gene-environment interaction effects on adult blood pressure and hypertension status in adulthood.	Pubmed	0.002019	1	0.005688	0.05823	1	1	ACE
Pubmed	16614523	Angiotensin-converting enzyme gene insertion/deletion polymorphism in Korean patients with systemic sclerosis.	Pubmed	0.002019	1	0.005688	0.05823	1	1	ACE
Pubmed	23257181	A modern understanding of the traditional and nontraditional biological functions of angiotensin-converting enzyme.	Pubmed	0.002019	1	0.005688	0.05823	1	1	ACE
Pubmed	25128082	A tagged parathyroid hormone derivative as a carrier of antibody cargoes transported by the G protein coupled PTH1 receptor.	Pubmed	0.002019	1	0.005688	0.05823	1	1	PTH1R
Pubmed	23413140	The insertion/deletion (I/D) polymorphism in the angiotensin-converting enzyme gene and erectile dysfunction risk: a meta-analysis.	Pubmed	0.002019	1	0.005688	0.05823	1	1	ACE
Pubmed	28626926	Angiotensin-converting enzyme gene rs4343 polymorphism increases susceptibility to migraine.	Pubmed	0.002019	1	0.005688	0.05823	1	1	ACE
Pubmed	12894997	Identification of androgen-inducible TGF-beta1 derived from dermal papilla cells as a key mediator in androgenetic alopecia.	Pubmed	0.002019	1	0.005688	0.05823	1	1	TGFB1
Pubmed	18063474	TGF-beta1 is increased in a transgenic mouse model of familial Alzheimer's disease and causes neuronal apoptosis.	Pubmed	0.002019	1	0.005688	0.05823	1	1	TGFB1
Pubmed	15314809	Progression of left ventricular hypertrophy and the angiotensin-converting enzyme gene polymorphism in hypertrophic cardiomyopathy.	Pubmed	0.002019	1	0.005688	0.05823	1	1	ACE
Pubmed	18049167	Angiotensin-converting enzyme insertion/deletion gene polymorphism in inflammatory bowel diseases.	Pubmed	0.002019	1	0.005688	0.05823	1	1	ACE
Pubmed	12529270	TGF-beta signal transduction and mesangial cell fibrogenesis.	Pubmed	0.002019	1	0.005688	0.05823	1	1	TGFB1
Pubmed	26840377	Commensal A4 bacteria inhibit intestinal Th2-cell responses through induction of dendritic cell TGF-? production.	Pubmed	0.002019	1	0.005688	0.05823	1	1	TGFB1
Pubmed	34291562	The relationship between common variants in the DPEP1 gene and the susceptibility and clinical severity of osteoarthritis.	Pubmed	0.002019	1	0.005688	0.05823	1	1	DPEP1
Pubmed	9231832	Blood pressures and cardiovascular homeostasis in mice having reduced or absent angiotensin-converting enzyme gene function.	Pubmed	0.002019	1	0.005688	0.05823	1	1	ACE
Pubmed	26345741	TGF-?1 polymorphisms and familial aggregation of liver cancer in Guangxi, China.	Pubmed	0.002019	1	0.005688	0.05823	1	1	TGFB1
Pubmed	23079706	Angiotensin-converting enzyme I/D polymorphism and the risk of thoracic aortic dissection in Chinese Han population.	Pubmed	0.002019	1	0.005688	0.05823	1	1	ACE
Pubmed	15522940	Hypoxia and transforming growth factor-beta 1 act independently to increase extracellular matrix production by placental fibroblasts.	Pubmed	0.002019	1	0.005688	0.05823	1	1	TGFB1
Pubmed	33760139	Expression of immunoglobulin G in human proximal tubular epithelial cells.	Pubmed	0.002019	1	0.005688	0.05823	1	1	TGFB1
Pubmed	15522949	ACE gene titration in mice uncovers a new mechanism for ACE on the control of body weight.	Pubmed	0.002019	1	0.005688	0.05823	1	1	ACE
Pubmed	15337504	TGFbeta1 is involved in high glucose-induced accumulation of pericellular chondroitin sulphate in human endothelial cells.	Pubmed	0.002019	1	0.005688	0.05823	1	1	TGFB1
Pubmed	27646776	The role of MDM4 SNP34091 A>C polymorphism in cancer: a meta-analysis on 19,328 patients and 51,058 controls.	Pubmed	0.002019	1	0.005688	0.05823	1	1	MDM4
Pubmed	23996730	Transforming growth factor beta signaling in hepatocytes participates in steatohepatitis through regulation of cell death and lipid metabolism in mice.	Pubmed	0.002019	1	0.005688	0.05823	1	1	TGFB1
Pubmed	32483983	Altered	Pubmed	0.002019	1	0.005688	0.05823	1	1	PTPRD
Pubmed	34977236	PTHR1 Genetic Polymorphisms Are Associated with Osteoporosis among Postmenopausal Arab Women.	Pubmed	0.002019	1	0.005688	0.05823	1	1	PTH1R
Pubmed	21366648	Influence of angiotensin-converting enzyme insertion/deletion polymorphism on nitric oxide production in hypertensives and hypercholesterolaemics.	Pubmed	0.002019	1	0.005688	0.05823	1	1	ACE
Pubmed	21689159	TGF-?1 regulates the invasive and metastatic potential of mucoepidermoid carcinoma cells.	Pubmed	0.002019	1	0.005688	0.05823	1	1	TGFB1
Pubmed	18063434	Development of craniofacial structures in transgenic mice with constitutively active PTH/PTHrP receptor.	Pubmed	0.002019	1	0.005688	0.05823	1	1	PTH1R
Pubmed	18752744	[Polymorphism of codon25 in signal peptide region of transforming growth factor beta 1 and its association with chronic hepatitis C virus infection].	Pubmed	0.002019	1	0.005688	0.05823	1	1	TGFB1
Pubmed	26986868	Plasma concentrations of transforming growth factor beta 1 in non-progressive HIV-1 infection correlates with markers of disease progression.	Pubmed	0.002019	1	0.005688	0.05823	1	1	TGFB1
Pubmed	16484896	Polymorphism of the angiotensin-converting enzyme gene affects the outcome of acute respiratory distress syndrome.	Pubmed	0.002019	1	0.005688	0.05823	1	1	ACE
MicroRNA	hsa-miR-26b-5p:Functional MTI (Weak)	Functional MTI (Weak)	miRTarbase	6.998e-05	0.417	0.006044	0.05603	10	1873	RASIP1,THOC7,ERAP2,NSF,FOLH1,ZC3H4,AAMDC,FDFT1,FES,TUBGCP4
Pubmed	35341793	Disruption of mitochondrial complex III in cap mesenchyme but not in ureteric progenitors results in defective nephrogenesis associated with amino acid deficiency.	Pubmed	0.002154	1	0.006066	0.0621	2	34	WNT9B,UMOD
MicroRNA	hsa-miR-188-3p:mirSVR_lowEffct	hsa-miR-188-3p:mirSVR_nonconserved_lowEffect-0.1-0.5	MicroRNA.org	7.313e-05	0.4358	0.006192	0.0574	10	1883	USP36,GPD1,ZC3H4,PPM1E,KIAA0040,FGF5,EIF2AK4,RERE,TUBGCP4,MDM4
MicroRNA	hsa-miR-106a*:mirSVR_lowEffct	hsa-miR-106a*:mirSVR_nonconserved_lowEffect-0.1-0.5	MicroRNA.org	7.378e-05	0.4396	0.006192	0.0574	10	1885	PTPRD,OAF,CLCN6,PLCXD2,PPM1E,FGF5,GNA12,UPF3A,TUBGCP4,WARS2
MicroRNA	hsa-miR-548v:mirSVR_lowEffct	hsa-miR-548v:mirSVR_nonconserved_lowEffect-0.1-0.5	MicroRNA.org	7.514e-05	0.4477	0.006219	0.05765	9	1517	USP36,GPD1,PDE3A,ZNF100,PRELID1,NRCAM,EIF2AK4,MDM4,ATP2A3
Pubmed	32913205	Transcriptional analysis of cleft palate in TGF?3 mutant mice.	Pubmed	0.002281	1	0.006424	0.06577	2	35	NRCAM,WNT9B
Pubmed	20734064	A large-scale candidate gene association study of age at menarche and age at natural menopause.	Pubmed	0.002339	1	0.006585	0.06741	4	275	TGFB1,ACE,PTH1R,CHRNB1
MicroRNA	hsa-miR-483-3p:mirSVR_lowEffct	hsa-miR-483-3p:mirSVR_nonconserved_lowEffect-0.1-0.5	MicroRNA.org	8.259e-05	0.4921	0.006742	0.06249	9	1536	MECR,NSF,FDFT1,KIAA0040,UPF3A,RERE,SLC35E2B,MDM4,BTN3A2
Pubmed	33737325	Hnf1b haploinsufficiency differentially affects developmental target genes in a new renal cysts and diabetes mouse model.	Pubmed	0.002413	1	0.00679	0.06951	2	36	WNT9B,UMOD
Pubmed	9344654	Mouse chromosomal locations of nine genes encoding homologs of human paraneoplastic neurologic disorder antigens.	Pubmed	0.002413	1	0.00679	0.06951	2	36	TGFB1,FES
Pubmed	24324551	Genome wide association study (GWAS) of Chagas cardiomyopathy in Trypanosoma cruzi seropositive subjects.	Pubmed	0.002544	1	0.006839	0.07001	3	134	THSD4,PTPRD,FDFT1
Pubmed	1981054	A molecular genetic linkage map of mouse chromosome 7.	Pubmed	0.002547	1	0.006839	0.07001	2	37	TGFB1,FES
Pubmed	16818445	Wnt9a signaling is required for joint integrity and regulation of Ihh during chondrogenesis.	Pubmed	0.002685	1	0.006839	0.07001	2	38	FGF5,PTH1R
Pubmed	33022573	BPA modulates the WDR5/TET2 complex to regulate ER? expression in eutopic endometrium and drives the development of endometriosis.	Pubmed	0.003112	1	0.006839	0.07001	6	711	USP36,MRPL23,FDFT1,GPX1,NMT1,SDHA
Pubmed	20565774	Population based allele frequencies of disease associated polymorphisms in the Personalized Medicine Research Project.	Pubmed	0.003427	1	0.006839	0.07001	2	43	TGFB1,ACE
Pubmed	16964243	A probability-based approach for high-throughput protein phosphorylation analysis and site localization.	Pubmed	0.003488	1	0.006839	0.07001	5	503	PDE3A,ZC3H4,TRIM47,NMT1,TP53BP1
Pubmed	31871319	Mapping the proximity interaction network of the Rho-family GTPases reveals signalling pathways and regulatory mechanisms.	Pubmed	0.003565	1	0.006839	0.07001	10	1831	USP36,MRPL23,PDE3A,DOCK8,NSF,TRIM47,NMT1,ITGB5,BTN3A2,SDHA
Pubmed	19578796	Association of genetic variants with chronic kidney disease in individuals with different lipid profiles.	Pubmed	0.003628	1	0.006839	0.07001	3	152	TGFB1,GPX1,ACE
Pubmed	22696295	Genome-wide characterization of Foxa2 targets reveals upregulation of floor plate genes and repression of ventrolateral genes in midbrain dopaminergic progenitors.	Pubmed	0.003747	1	0.006839	0.07001	2	45	NRCAM,ITGB5
Pubmed	21779340	Genetic variations strongly influence phenotypic outcome in the mouse retina.	Pubmed	0.003912	1	0.006839	0.07001	2	46	ITGB5,TP53BP1
Pubmed	23931759	TRIAP1/PRELI complexes prevent apoptosis by mediating intramitochondrial transport of phosphatidic acid.	Pubmed	0.004026	1	0.006839	0.07001	1	2	PRELID1
Pubmed	22279136	LOC66273 isoform 2, a novel protein highly expressed in white adipose tissue, induces adipogenesis in 3T3-L1 cells.	Pubmed	0.004026	1	0.006839	0.07001	1	2	AAMDC
Pubmed	18922939	Transforming growth factor-beta1 and CD105 promote the migration of hepatocellular carcinoma-derived endothelium.	Pubmed	0.004026	1	0.006839	0.07001	1	2	TGFB1
Pubmed	28005398	The Paracrine Effect of Degenerated Disc Cells on Healthy Human Nucleus Pulposus Cells Is Mediated by MAPK and NF-?B Pathways and Can Be Reduced by TGF-?1.	Pubmed	0.004026	1	0.006839	0.07001	1	2	TGFB1
Pubmed	10729333	Early and selective loss of neuromuscular synapse subtypes with low sprouting competence in motoneuron diseases.	Pubmed	0.004026	1	0.006839	0.07001	1	2	CLN8
Pubmed	12041672	Signal transduction of chemokine platelet factor 4 in human erythroleukemia cells.	Pubmed	0.004026	1	0.006839	0.07001	1	2	TGFB1
Pubmed	11668351	Effect of race, genetic population structure, and genetic models in two-locus association studies: clustering of functional renin-angiotensin system gene variants in hypertension association studies.	Pubmed	0.004026	1	0.006839	0.07001	1	2	ACE
Pubmed	27422998	Cooperative signaling by TGF-?1 and WNT-11 drives sm-?-actin expression in smooth muscle via Rho kinase-actin-MRTF-A signaling.	Pubmed	0.004026	1	0.006839	0.07001	1	2	TGFB1
Pubmed	22087220	G12 signaling through c-Jun NH2-terminal kinase promotes breast cancer cell invasion.	Pubmed	0.004026	1	0.006839	0.07001	1	2	GNA12
Pubmed	11485372	Association between the NOS3 (-786 T/C) and the ACE (I/D) DNA genotypes and early coronary artery disease.	Pubmed	0.004026	1	0.006839	0.07001	1	2	ACE
Pubmed	24966004	Disorganized vascular structures in sporadic venous malformations: a possible correlation with balancing effect between Tie2 and TGF-?.	Pubmed	0.004026	1	0.006839	0.07001	1	2	TGFB1
Pubmed	23355730	Fer kinase limits neutrophil chemotaxis toward end target chemoattractants.	Pubmed	0.004026	1	0.006839	0.07001	1	2	FES
Pubmed	17067743	Effects of rhDecorin on TGF-beta1 induced human hepatic stellate cells LX-2 activation.	Pubmed	0.004026	1	0.006839	0.07001	1	2	TGFB1
Pubmed	28963738	Loss-of-function of miR-142 by hypermethylation promotes TGF-?-mediated tumour growth and metastasis in hepatocellular carcinoma.	Pubmed	0.004026	1	0.006839	0.07001	1	2	TGFB1
Pubmed	36396030	A short peptide encoded by long non-coding RNA small nucleolar RNA host gene 6 promotes cell migration and epithelial-mesenchymal transition by activating transforming growth factor-beta/SMAD signaling pathway in human endometrial cells.	Pubmed	0.004026	1	0.006839	0.07001	1	2	TGFB1
Pubmed	15718139	Zinc finger proteins: getting a grip on RNA.	Pubmed	0.004026	1	0.006839	0.07001	1	2	ZC3H4
Pubmed	20200042	Metformin attenuates cardiac fibrosis by inhibiting the TGFbeta1-Smad3 signalling pathway.	Pubmed	0.004026	1	0.006839	0.07001	1	2	TGFB1
Pubmed	27335277	The genetics of nodal marginal zone lymphoma.	Pubmed	0.004026	1	0.006839	0.07001	1	2	PTPRD
Pubmed	17560204	Rapid closure of midgestational excisional wounds in a fetal mouse model is associated with altered transforming growth factor-beta isoform and receptor expression.	Pubmed	0.004026	1	0.006839	0.07001	1	2	TGFB1
Pubmed	26987776	Differential TGF? pathway targeting by miR-122 in humans and mice affects liver cancer metastasis.	Pubmed	0.004026	1	0.006839	0.07001	1	2	TGFB1
Pubmed	18922968	Transforming growth factor-beta signaling-deficient fibroblasts enhance hepatocyte growth factor signaling in mammary carcinoma cells to promote scattering and invasion.	Pubmed	0.004026	1	0.006839	0.07001	1	2	TGFB1
Pubmed	27008860	Actin-Sorting Nexin 27 (SNX27)-Retromer Complex Mediates Rapid Parathyroid Hormone Receptor Recycling.	Pubmed	0.004026	1	0.006839	0.07001	1	2	PTH1R
Pubmed	24245787	The effect of TGF-?1 and BMP-4 on bone marrow-derived stem cell morphology on a novel bioabsorbable nanocomposite material.	Pubmed	0.004026	1	0.006839	0.07001	1	2	TGFB1
Pubmed	36892459	MMP14 cleaves PTH1R in the chondrocyte-derived osteoblast lineage, curbing signaling intensity for proper bone anabolism.	Pubmed	0.004026	1	0.006839	0.07001	1	2	PTH1R
Pubmed	25227524	Association between genetic polymorphisms of ACE & eNOS and diabetic nephropathy.	Pubmed	0.004026	1	0.006839	0.07001	1	2	ACE
Pubmed	32587447	Hsa_circRNA_102610 upregulation in Crohn's disease promotes transforming growth factor-?1-induced epithelial-mesenchymal transition	Pubmed	0.004026	1	0.006839	0.07001	1	2	TGFB1
Pubmed	7523056	TGF beta 1 inhibits branching morphogenesis and N-myc expression in lung bud organ cultures.	Pubmed	0.004026	1	0.006839	0.07001	1	2	TGFB1
Pubmed	29298672	No association between ACTN3 R577X and ACE I/D polymorphisms and endurance running times in 698 Caucasian athletes.	Pubmed	0.004026	1	0.006839	0.07001	1	2	ACE
Pubmed	31911623	TGF-? induces ST2 and programs ILC2 development.	Pubmed	0.004026	1	0.006839	0.07001	1	2	TGFB1
Pubmed	18393230	[Association of alpha-adducin and angiotensin converting enzyme gene polymorphisms with salt-sensitive hypertension and early renal injury].	Pubmed	0.004026	1	0.006839	0.07001	1	2	ACE
Pubmed	26673553	Transforming Growth Factor Beta 1 Modulates the Functional Expression of the Neurokinin-1 Receptor in Human Keratocytes.	Pubmed	0.004026	1	0.006839	0.07001	1	2	TGFB1
Pubmed	29032562	Genetics of Pulmonary Arterial Hypertension.	Pubmed	0.004026	1	0.006839	0.07001	1	2	EIF2AK4
Pubmed	28826649	A new approach to the role of IL-7 and TGF-ß in the in vitro generation of thymus-derived CD4+CD25+Foxp3+ regulatory T cells.	Pubmed	0.004026	1	0.006839	0.07001	1	2	TGFB1
Pubmed	25710582	Immunohistochemical Expression of CD105 and TGF-?1 in Oral Squamous Cell Carcinoma and Adjacent Apparently Normal Oral Mucosa and its Correlation With Clinicopathologic Features.	Pubmed	0.004026	1	0.006839	0.07001	1	2	TGFB1
Pubmed	26829742	[Interaction of MIF gene -173G/C polymorphism and GPX1 gene 594C/T polymorphism with high-fat diet in ulcerative colitis].	Pubmed	0.004026	1	0.006839	0.07001	1	2	GPX1
Pubmed	32429474	SMAD4 and the TGF? Pathway in Patients with Pancreatic Ductal Adenocarcinoma.	Pubmed	0.004026	1	0.006839	0.07001	1	2	TGFB1
Pubmed	34138753	Targeting the ?v integrin/TGF-? axis improves natural killer cell function against glioblastoma stem cells.	Pubmed	0.004026	1	0.006839	0.07001	1	2	TGFB1
Pubmed	25033027	Polymorphisms of glutathione peroxidase 1 (GPX1 Pro198Leu) and catalase (CAT C-262T) in women with spontaneous abortion.	Pubmed	0.004026	1	0.006839	0.07001	1	2	GPX1
Pubmed	10720939	Understanding hypertension through genetic manipulation in mice.	Pubmed	0.004026	1	0.006839	0.07001	1	2	ACE
Pubmed	19463119	[Sudden cardiac death and polymorphism of genes-candidates of cardiovascular diseases].	Pubmed	0.004026	1	0.006839	0.07001	1	2	ACE
Pubmed	16385653	Polymorphism of the ACE Gene in dialysis patients: overexpression of DD genotype in type 2 diabetic end-stage renal failure patients.	Pubmed	0.004026	1	0.006839	0.07001	1	2	ACE
Pubmed	28597397	Protein Kinase C? Gene Depletion Protects Against Methamphetamine-Induced Impairments in Recognition Memory and ERK	Pubmed	0.004026	1	0.006839	0.07001	1	2	GPX1
Pubmed	16406141	Angiotensin converting enzyme has an inhibitory role in CGRP metabolism in human skin.	Pubmed	0.004026	1	0.006839	0.07001	1	2	ACE
Pubmed	22087292	Bivariate genome-wide association analyses of femoral neck bone geometry and appendicular lean mass.	Pubmed	0.004026	1	0.006839	0.07001	1	2	UMOD
Pubmed	12459519	Lack of association between angiotensin converting enzyme polymorphism and sporadic Alzheimer's disease.	Pubmed	0.004026	1	0.006839	0.07001	1	2	ACE
Pubmed	30142879	Roles of the TGF-??VEGF-C Pathway in Fibrosis-Related Lymphangiogenesis.	Pubmed	0.004026	1	0.006839	0.07001	1	2	TGFB1
Pubmed	18393273	Altered expression of endoplasmic reticulum aminopeptidases ERAP1 and ERAP2 in transformed non-lymphoid human tissues.	Pubmed	0.004026	1	0.006839	0.07001	1	2	ERAP2
Pubmed	8082782	Identification of a novel mammalian member of the NSF/CDC48p/Pas1p/TBP-1 family through heterologous expression in yeast.	Pubmed	0.004026	1	0.006839	0.07001	1	2	NSF
Pubmed	15671045	Myocardial infarction increases ACE2 expression in rat and humans.	Pubmed	0.004026	1	0.006839	0.07001	1	2	ACE
Pubmed	21140374	PTH receptor signaling in osteocytes governs periosteal bone formation and intracortical remodeling.	Pubmed	0.004026	1	0.006839	0.07001	1	2	PTH1R
Pubmed	15481848	Close relationship of plasminogen activator inhibitor-1 4G/5G polymorphism and progression of IgA nephropathy.	Pubmed	0.004026	1	0.006839	0.07001	1	2	ACE
Pubmed	16120811	Transforming growth factor-beta-dependent growth inhibition in primary vascular smooth muscle cells is p38-dependent.	Pubmed	0.004026	1	0.006839	0.07001	1	2	TGFB1
Pubmed	15034041	Smad3 is essential for TGF-beta 1 to suppress IL-2 production and TCR-induced proliferation, but not IL-2-induced proliferation.	Pubmed	0.004026	1	0.006839	0.07001	1	2	TGFB1
Pubmed	34954342	Role of AKR1B10 and AKR1B8 in the pathogenesis of non-alcoholic steatohepatitis (NASH) in mouse.	Pubmed	0.004026	1	0.006839	0.07001	1	2	AKR1B15
Pubmed	20561440	[Relationship between CD4(+)CD25(+) regulatory T cells, IL-2, TGF-beta and acute graft-versus host disease after allogeneic hematopoietic stem cell transplantation].	Pubmed	0.004026	1	0.006839	0.07001	1	2	TGFB1
Pubmed	35762039	Transforming growth factor-beta 1: A new factor reducing hepatic SHBG production in liver fibrosis.	Pubmed	0.004026	1	0.006839	0.07001	1	2	TGFB1
Pubmed	32124130	Silencing of p53 reduces cell migration in human Tenon's fibroblasts induced by TGF-?.	Pubmed	0.004026	1	0.006839	0.07001	1	2	TGFB1
Pubmed	11122103	Effect of the angiotensin-converting enzyme gene deletion polymorphism on the risk of venous thromboembolism.	Pubmed	0.004026	1	0.006839	0.07001	1	2	ACE
Pubmed	26144293	Endothelin 1 and transforming growth factor-?1 correlate with liver function and portal pressure in cirrhotic patients.	Pubmed	0.004026	1	0.006839	0.07001	1	2	TGFB1
Pubmed	26648552	c-Jun N-terminal kinase inhibitor favors transforming growth factor-? to antagonize hepatitis B virus X protein-induced cell growth promotion in hepatocellular carcinoma.	Pubmed	0.004026	1	0.006839	0.07001	1	2	TGFB1
Pubmed	34296783	Lower expression of Hsa_circRNA_102682 in diabetic hyperhomocysteinemia negatively related to creatinemia is associated with TGF-? and CTGF.	Pubmed	0.004026	1	0.006839	0.07001	1	2	TGFB1
Pubmed	19825523	No predictive value of serum interleukin-6 and transforming growth factor-beta1 in identifying patients with a first restenosis, recurrent restenosis or a history of restenosis.	Pubmed	0.004026	1	0.006839	0.07001	1	2	TGFB1
Pubmed	26830674	Co-overexpression of TGF-? and SOX9 via rAAV gene transfer modulates the metabolic and chondrogenic activities of human bone marrow-derived mesenchymal stem cells.	Pubmed	0.004026	1	0.006839	0.07001	1	2	TGFB1
Pubmed	12484503	Possible roles of angiotensin II-forming enzymes, angiotensin converting enzyme and chymase-like enzyme, in the human aneurysmal aorta.	Pubmed	0.004026	1	0.006839	0.07001	1	2	ACE
Pubmed	30769920	THO Complex Subunit 7 Homolog Negatively Regulates Cellular Antiviral Response against RNA Viruses by Targeting TBK1.	Pubmed	0.004026	1	0.006839	0.07001	1	2	THOC7
Pubmed	17379330	AGT and ACE genes influence classic mitral valve prolapse predisposition in Marfan patients.	Pubmed	0.004026	1	0.006839	0.07001	1	2	ACE
Pubmed	29262653	The fate of murine double minute X (MdmX) is dictated by distinct signaling pathways through murine double minute 2 (Mdm2).	Pubmed	0.004026	1	0.006839	0.07001	1	2	MDM4
Pubmed	12244217	Myristoylation as a target for inhibiting HIV assembly: unsaturated fatty acids block viral budding.	Pubmed	0.004026	1	0.006839	0.07001	1	2	NMT1
Pubmed	26097586	miR-144 regulates transforming growth factor-?1 iduced hepatic stellate cell activation in human fibrotic liver.	Pubmed	0.004026	1	0.006839	0.07001	1	2	TGFB1
Pubmed	26181202	Targeting Mdmx to treat breast cancers with wild-type p53.	Pubmed	0.004026	1	0.006839	0.07001	1	2	MDM4
Pubmed	18308639	TGFbeta1 deficiency does not affect the generation and maintenance of CD4+CD25+FOXP3+ putative Treg cells, but causes their numerical inadequacy and loss of regulatory function.	Pubmed	0.004026	1	0.006839	0.07001	1	2	TGFB1
Pubmed	25145934	MicroRNA-21 in glomerular injury.	Pubmed	0.004026	1	0.006839	0.07001	1	2	TGFB1
Pubmed	30718391	Ca	Pubmed	0.004026	1	0.006839	0.07001	1	2	PTH1R
Pubmed	22970191	Analysis of candidate colitis genes in the Gdac1 locus of mice deficient in glutathione peroxidase-1 and -2.	Pubmed	0.004026	1	0.006839	0.07001	1	2	GPX1
Pubmed	20849464	p53 prevents progression of nevi to melanoma predominantly through cell cycle regulation.	Pubmed	0.004026	1	0.006839	0.07001	1	2	MDM4
Pubmed	17452507	Angiotensin-converting enzyme I/D and alpha-adducin Gly460Trp polymorphisms: from angiotensin-converting enzyme activity to cardiovascular outcome.	Pubmed	0.004026	1	0.006839	0.07001	1	2	ACE
Pubmed	24861919	TGF-?1-induced expression of Id-1 is associated with tumor progression in gastric cancer.	Pubmed	0.004026	1	0.006839	0.07001	1	2	TGFB1
Pubmed	12787913	DNA damage and antioxidant defense in peripheral leukocytes of patients with Type I diabetes mellitus.	Pubmed	0.004026	1	0.006839	0.07001	1	2	GPX1
Pubmed	19224917	Transforming Growth Factor {beta} Can Stimulate Smad1 Phosphorylation Independently of Bone Morphogenic Protein Receptors.	Pubmed	0.004026	1	0.006839	0.07001	1	2	TGFB1
Pubmed	22666421	Spare PRELI gene loci: failsafe chromosome insurance?	Pubmed	0.004026	1	0.006839	0.07001	1	2	PRELID1
Pubmed	12186695	Circulating and local bone marrow renin-angiotensin system in leukemic hematopoiesis: preliminary evidences.	Pubmed	0.004026	1	0.006839	0.07001	1	2	ACE
Pubmed	29789683	BMP-2 restoration aids in recovery from liver fibrosis by attenuating TGF-?1 signaling.	Pubmed	0.004026	1	0.006839	0.07001	1	2	TGFB1
Pubmed	20862427	Proteomics of Smad4 regulated transforming growth factor-beta signalling in colon cancer cells.	Pubmed	0.004026	1	0.006839	0.07001	1	2	TGFB1
Pubmed	22971480	Thrombospondin-1 and transforming growth factor-?1 levels in prolactinoma and their clinical significance.	Pubmed	0.004026	1	0.006839	0.07001	1	2	TGFB1
Pubmed	32296834	Rho kinase mediates transforming growth factor-?1-induced vasculogenic mimicry formation: involvement of the epithelial-mesenchymal transition and cancer stemness activity.	Pubmed	0.004026	1	0.006839	0.07001	1	2	TGFB1
Pubmed	28924102	MicroRNA-483-5p Modulates the Expression of Cartilage-Related Genes in Human Chondrocytes through Down-Regulating TGF-?1 Expression.	Pubmed	0.004026	1	0.006839	0.07001	1	2	TGFB1
Pubmed	31081052	TGF-?1 protects colon tumor cells from apoptosis through XAF1 suppression.	Pubmed	0.004026	1	0.006839	0.07001	1	2	TGFB1
Pubmed	35969799	Reply to Zhu et al.: Implications of	Pubmed	0.004026	1	0.006839	0.07001	1	2	CHRNB1
Pubmed	32161098	Tuning Macrophage Phenotype to Mitigate Skeletal Muscle Fibrosis.	Pubmed	0.004026	1	0.006839	0.07001	1	2	TGFB1
Pubmed	31621381	LncRNA WT1-AS Inhibits Triple-Negative Breast Cancer Cell Migration and Invasion by Downregulating Transforming Growth Factor ?1.	Pubmed	0.004026	1	0.006839	0.07001	1	2	TGFB1
Pubmed	28007980	Archaic Adaptive Introgression in TBX15/WARS2.	Pubmed	0.004026	1	0.006839	0.07001	1	2	WARS2
Pubmed	27613518	53BP1 depletion causes PARP inhibitor resistance in ATM-deficient breast cancer cells.	Pubmed	0.004026	1	0.006839	0.07001	1	2	TP53BP1
Pubmed	34657876	Decreased serum levels of glycerol-3- phosphate dehydrogenase 1 and monoacylglycerol lipase act as diagnostic biomarkers for breast cancer.	Pubmed	0.004026	1	0.006839	0.07001	1	2	GPD1
Pubmed	17656362	Signaling pathways regulating TC21-induced tumorigenesis.	Pubmed	0.004026	1	0.006839	0.07001	1	2	TGFB1
Pubmed	15215176	Targeted disruption of TGF-beta/Smad3 signaling modulates skin fibrosis in a mouse model of scleroderma.	Pubmed	0.004026	1	0.006839	0.07001	1	2	TGFB1
Pubmed	22438993	Inhibition of miR-29 by TGF-beta-Smad3 signaling through dual mechanisms promotes transdifferentiation of mouse myoblasts into myofibroblasts.	Pubmed	0.004026	1	0.006839	0.07001	1	2	TGFB1
Pubmed	15203191	Transforming growth factor Beta1 induction of tissue inhibitor of metalloproteinases 3 in articular chondrocytes is mediated by reactive oxygen species.	Pubmed	0.004026	1	0.006839	0.07001	1	2	TGFB1
Pubmed	14871826	Bacteria-induced intestinal cancer in mice with disrupted Gpx1 and Gpx2 genes.	Pubmed	0.004026	1	0.006839	0.07001	1	2	GPX1
Pubmed	21672629	Apical membrane segregation of phosphatidylinositol-4,5-bisphosphate influences parathyroid hormone 1 receptor compartmental signaling and localization via direct regulation of ezrin in LLC-PK1 cells.	Pubmed	0.004026	1	0.006839	0.07001	1	2	PTH1R
Pubmed	18261460	PTHrP promotes malignancy of human oral cancer cell downstream of the EGFR signaling.	Pubmed	0.004026	1	0.006839	0.07001	1	2	PTH1R
Pubmed	35361071	rs4880 and	Pubmed	0.004026	1	0.006839	0.07001	1	2	GPX1
Pubmed	12570871	MIM-B, a putative metastasis suppressor protein, binds to actin and to protein tyrosine phosphatase delta.	Pubmed	0.004026	1	0.006839	0.07001	1	2	PTPRD
Pubmed	11099414	Posttranslational N-myristoylation of BID as a molecular switch for targeting mitochondria and apoptosis.	Pubmed	0.004026	1	0.006839	0.07001	1	2	NMT1
Pubmed	23209720	Toxicarioside A inhibits tumor growth and angiogenesis: involvement of TGF-?/endoglin signaling.	Pubmed	0.004026	1	0.006839	0.07001	1	2	TGFB1
Pubmed	15708853	Activation of key profibrotic mechanisms in transgenic fibroblasts expressing kinase-deficient type II Transforming growth factor-{beta} receptor (T{beta}RII{delta}k).	Pubmed	0.004026	1	0.006839	0.07001	1	2	TGFB1
Pubmed	27286733	CUEDC2 modulates cardiomyocyte oxidative capacity by regulating GPX1 stability.	Pubmed	0.004026	1	0.006839	0.07001	1	2	GPX1
Pubmed	15195967	Small interfering RNA (siRNA) targetted to Smad3 inhibits transforming growth factor-beta signaling.	Pubmed	0.004026	1	0.006839	0.07001	1	2	TGFB1
Pubmed	27105914	High glucose-induced Matrilin-2 expression in mouse mesangial cells was mediated by transforming growth factor beta 1 (TGF-?1).	Pubmed	0.004026	1	0.006839	0.07001	1	2	TGFB1
Pubmed	15312318	[Relationships between polymorphisms of angiotensin-converting enzyme and methylenetetrahydrofolate reductase genes and genetic susceptibility to pregnancy induced hypertension].	Pubmed	0.004026	1	0.006839	0.07001	1	2	ACE
Pubmed	16541418	Characterization of TGF-beta-regulated interleukin-8 expression in human prostate cancer cells.	Pubmed	0.004026	1	0.006839	0.07001	1	2	TGFB1
Pubmed	24463810	Polymorphisms in IL-6, IL-10, TNF-?, IFN-? and TGF-?1 genes and susceptibility to acute otitis media in early infancy.	Pubmed	0.004026	1	0.006839	0.07001	1	2	TGFB1
Pubmed	19657566	TGF-beta promotes invasion and metastasis of gastric cancer cells by increasing fascin1 expression via ERK and JNK signal pathways.	Pubmed	0.004026	1	0.006839	0.07001	1	2	TGFB1
Pubmed	2725507	An ubiquitously expressed gene 3.5 kilobases upstream of the glycerol-3-phosphate dehydrogenase gene in mice.	Pubmed	0.004026	1	0.006839	0.07001	1	2	GPD1
Pubmed	30587556	TGF? Blockade Augments PD-1 Inhibition to Promote T-Cell-Mediated Regression of Pancreatic Cancer.	Pubmed	0.004026	1	0.006839	0.07001	1	2	TGFB1
Pubmed	32890632	Role of collagen XII in skin homeostasis and repair.	Pubmed	0.004026	1	0.006839	0.07001	1	2	TGFB1
Pubmed	16612256	Alpha-adducin and angiotensin-converting enzyme polymorphisms in hypertension: evidence for a joint influence on albuminuria.	Pubmed	0.004026	1	0.006839	0.07001	1	2	ACE
Pubmed	34981836	Genotypic and allelic distribution of IFN-? +874T/A and TGF-?1 -509C/T single-nucleotide polymorphisms in human immunodeficiency virus-infected Thais.	Pubmed	0.004026	1	0.006839	0.07001	1	2	TGFB1
Pubmed	22692760	Immunohistochemical analysis of TGF-?1 and VEGF in gingival and periodontal tissues: a role of these biomarkers in the pathogenesis of scleroderma and periodontal disease.	Pubmed	0.004026	1	0.006839	0.07001	1	2	TGFB1
Pubmed	27782106	A missense TGFB2 variant p.(Arg320Cys) causes a paradoxical and striking increase in aortic TGFB1/2 expression.	Pubmed	0.004026	1	0.006839	0.07001	1	2	TGFB1
Pubmed	32197075	Bi-allelic LoF NRROS Variants Impairing Active TGF-?1 Delivery Cause a Severe Infantile-Onset Neurodegenerative Condition with Intracranial Calcification.	Pubmed	0.004026	1	0.006839	0.07001	1	2	TGFB1
Pubmed	19958642	[Association between CD4+CD25+Foxp3+ regulatory T cells and serum transforming growth factor beta 1 in patients with chronic hepatitis B].	Pubmed	0.004026	1	0.006839	0.07001	1	2	TGFB1
Pubmed	32780451	SPARC is a key mediator of TGF-?-induced renal cancer metastasis.	Pubmed	0.004026	1	0.006839	0.07001	1	2	TGFB1
Pubmed	27893734	An iPSC-derived vascular model of Marfan syndrome identifies key mediators of smooth muscle cell death.	Pubmed	0.004026	1	0.006839	0.07001	1	2	TGFB1
Pubmed	20501677	Phospholipase C signaling via the parathyroid hormone (PTH)/PTH-related peptide receptor is essential for normal bone responses to PTH.	Pubmed	0.004026	1	0.006839	0.07001	1	2	PTH1R
Pubmed	33961797	TIRR inhibits the 53BP1-p53 complex to alter cell-fate programs.	Pubmed	0.004026	1	0.006839	0.07001	1	2	TP53BP1
Pubmed	33961796	AHNAK controls 53BP1-mediated p53 response by restraining 53BP1 oligomerization and phase separation.	Pubmed	0.004026	1	0.006839	0.07001	1	2	TP53BP1
Pubmed	28607112	Cutting Edge: Active TGF-?1 Released from GARP/TGF-?1 Complexes on the Surface of Stimulated Human B Lymphocytes Increases Class-Switch Recombination and Production of IgA.	Pubmed	0.004026	1	0.006839	0.07001	1	2	TGFB1
Pubmed	11027844	Angiotensinogen and angiotensin converting enzyme gene polymorphisms and the risk of bipolar affective disorder in humans.	Pubmed	0.004026	1	0.006839	0.07001	1	2	ACE
Pubmed	26267811	1-Methyl-D-tryptophan potentiates TGF-?-induced epithelial-mesenchymal transition in T24 human bladder cancer cells.	Pubmed	0.004026	1	0.006839	0.07001	1	2	TGFB1
Pubmed	15589826	Identification and characterization of D8C, a novel domain present in liver-specific LZP, uromodulin and glycoprotein 2, mutated in familial juvenile hyperuricaemic nephropathy.	Pubmed	0.004026	1	0.006839	0.07001	1	2	UMOD
Pubmed	12579348	The effects of interferon-gamma and transforming growth factor-beta on adherence and survival of group B Streptococcus type III strains in ECV304 cells.	Pubmed	0.004026	1	0.006839	0.07001	1	2	TGFB1
Pubmed	33511766	Parathyroid hormone type 1 receptor regulates osteosarcoma K7M2 Cell growth by interacting with angiotensinogen.	Pubmed	0.004026	1	0.006839	0.07001	1	2	PTH1R
Pubmed	27262813	Knockdown of eIF3a attenuates the pro-fibrogenic response of hepatic stellate cells induced by TGF-?1.	Pubmed	0.004026	1	0.006839	0.07001	1	2	TGFB1
Pubmed	27612201	Glutaminolysis Was Induced by TGF-?1 through PP2Ac Regulated Raf-MEK-ERK Signaling in Endothelial Cells.	Pubmed	0.004026	1	0.006839	0.07001	1	2	TGFB1
Pubmed	26782563	Role of ACE and AGT gene polymorphisms in genetic susceptibility to diabetes mellitus type 2 in a Brazilian sample.	Pubmed	0.004026	1	0.006839	0.07001	1	2	ACE
Pubmed	22508498	Synergistic action of fibroblast growth factor-2 and transforming growth factor-beta1 enhances bioprinted human neocartilage formation.	Pubmed	0.004026	1	0.006839	0.07001	1	2	TGFB1
Pubmed	16120784	5-HT7 receptor is coupled to G alpha subunits of heterotrimeric G12-protein to regulate gene transcription and neuronal morphology.	Pubmed	0.004026	1	0.006839	0.07001	1	2	GNA12
Pubmed	20191437	Analysis of correlation between the process of thyroid fibrosis and TGFB1 gene expression level in fine-needle aspiration biopsy (FNAB) thyroid specimens collected from patients with Hashimoto's thyroiditis and non-toxic goitre.	Pubmed	0.004026	1	0.006839	0.07001	1	2	TGFB1
Pubmed	21840613	Constitutive expression of ?-H2AX has prognostic relevance in triple negative breast cancer.	Pubmed	0.004026	1	0.006839	0.07001	1	2	TP53BP1
Pubmed	28988968	KiSS1 gene as a novel mediator of TGF?-mediated cell invasion in triple negative breast cancer.	Pubmed	0.004026	1	0.006839	0.07001	1	2	TGFB1
Pubmed	10477295	Inhibition of TGF-beta receptor signaling in osteoblasts leads to decreased bone remodeling and increased trabecular bone mass.	Pubmed	0.004026	1	0.006839	0.07001	1	2	TGFB1
Pubmed	17562973	Angiotensin-converting enzyme genotype interacts with systolic blood pressure to determine coronary heart disease risk in healthy middle-aged men.	Pubmed	0.004026	1	0.006839	0.07001	1	2	ACE
Pubmed	16828225	Genetic alterations of the TGF-beta signaling pathway in colorectal cancer cell lines: a novel mutation in Smad3 associated with the inactivation of TGF-beta-induced transcriptional activation.	Pubmed	0.004026	1	0.006839	0.07001	1	2	TGFB1
Pubmed	27769097	Cancer-associated fibroblasts mediated chemoresistance by a FOXO1/TGF?1 signaling loop in esophageal squamous cell carcinoma.	Pubmed	0.004026	1	0.006839	0.07001	1	2	TGFB1
Pubmed	29860063	Association of interleukin-6 (rs1800796) but not transforming growth factor beta 1 (rs1800469) with serum calcium levels in osteoporotic patients.	Pubmed	0.004026	1	0.006839	0.07001	1	2	TGFB1
Pubmed	31119954	Paeonol alleviates CCl	Pubmed	0.004026	1	0.006839	0.07001	1	2	TGFB1
Pubmed	17620406	The disintegrin and metalloproteinase ADAM12 contributes to TGF-beta signaling through interaction with the type II receptor.	Pubmed	0.004026	1	0.006839	0.07001	1	2	TGFB1
Pubmed	25421510	TGF?1 mediates alcohol-induced Nrf2 suppression in lung fibroblasts.	Pubmed	0.004026	1	0.006839	0.07001	1	2	TGFB1
Pubmed	19509078	eIF2alpha kinases GCN2 and PERK modulate transcription and translation of distinct sets of mRNAs in mouse liver.	Pubmed	0.004026	1	0.006839	0.07001	1	2	EIF2AK4
Pubmed	18704924	Hepatocellular cancer arises from loss of transforming growth factor beta signaling adaptor protein embryonic liver fodrin through abnormal angiogenesis.	Pubmed	0.004026	1	0.006839	0.07001	1	2	TGFB1
Pubmed	17608790	Sex-specific effects of AGT-6 and ACE I/D on pulse pressure after 6 months on antihypertensive treatment: the GenHAT study.	Pubmed	0.004026	1	0.006839	0.07001	1	2	ACE
Pubmed	31298008	[Proliferation effect of ligamentum flavum cells induced by transforming growth factor ?	Pubmed	0.004026	1	0.006839	0.07001	1	2	TGFB1
Pubmed	21782974	Glutathione peroxidase-deficient smooth muscle cells cause paracrine activation of normal smooth muscle cells via cyclophilin A.	Pubmed	0.004026	1	0.006839	0.07001	1	2	GPX1
Pubmed	20551969	How do tumours adapt to nutrient stress?	Pubmed	0.004026	1	0.006839	0.07001	1	2	EIF2AK4
Pubmed	19209241	Cross-talk between TGF-beta1 and IL-6 in human trabecular meshwork cells.	Pubmed	0.004026	1	0.006839	0.07001	1	2	TGFB1
Pubmed	12364621	53BP1, a mediator of the DNA damage checkpoint.	Pubmed	0.004026	1	0.006839	0.07001	1	2	TP53BP1
Pubmed	36215278	Manipulation of Interleukin-6 (IL-6) and Transforming Growth Factor Beta-1(TGF?-1) towards viral induced liver cancer pathogenesis.	Pubmed	0.004026	1	0.006839	0.07001	1	2	TGFB1
Pubmed	17548686	The angiotensin II/angiotensin II receptor system correlates with nodal spread in intestinal type gastric cancer.	Pubmed	0.004026	1	0.006839	0.07001	1	2	ACE
Pubmed	34475433	Influence of TGFB1 and CTLA4 polymorphisms on calcineurin inhibitors dose and risk of acute rejection in renal transplantation.	Pubmed	0.004026	1	0.006839	0.07001	1	2	TGFB1
Pubmed	15361357	TGF-beta 1 downregulates CFTR expression and function in nasal polyps of non-CF patients.	Pubmed	0.004026	1	0.006839	0.07001	1	2	TGFB1
Pubmed	17546051	DNA damage response mediators MDC1 and 53BP1: constitutive activation and aberrant loss in breast and lung cancer, but not in testicular germ cell tumours.	Pubmed	0.004026	1	0.006839	0.07001	1	2	TP53BP1
Pubmed	25857264	A novel autoregulatory loop between the Gcn2-Atf4 pathway and (L)-Proline [corrected] metabolism controls stem cell identity.	Pubmed	0.004026	1	0.006839	0.07001	1	2	EIF2AK4
Pubmed	34845114	Knockdown of transient receptor potential melastatin 2 reduces renal fibrosis and inflammation by blocking transforming growth factor-?1-activated JNK1 activation in diabetic mice.	Pubmed	0.004026	1	0.006839	0.07001	1	2	TGFB1
Pubmed	32432932	Thermal injury initiates pervasive fibrogenesis in skeletal muscle.	Pubmed	0.004026	1	0.006839	0.07001	1	2	TGFB1
Pubmed	15387996	[Association of polymorphisms in the angiotensin system genes with obstructive sleep apnea-hypopnea syndrome].	Pubmed	0.004026	1	0.006839	0.07001	1	2	ACE
Pubmed	11436536	Analysis of gene polymorphisms in interleukin-10 and transforming growth factor-beta 1 in sarcoidosis.	Pubmed	0.004026	1	0.006839	0.07001	1	2	TGFB1
Pubmed	26719248	New Mechanism of Hepatic Fibrogenesis: Hepatitis C Virus Infection Induces Transforming Growth Factor ?1 Production through Glucose-Regulated Protein 94.	Pubmed	0.004026	1	0.006839	0.07001	1	2	TGFB1
Pubmed	25263239	TGF? and IL10 have an impact on risk group and prognosis in childhood ALL.	Pubmed	0.004026	1	0.006839	0.07001	1	2	TGFB1
Pubmed	20069311	ACE I/D and ACTN3 R/X polymorphisms and muscle function and muscularity of older Caucasian men.	Pubmed	0.004026	1	0.006839	0.07001	1	2	ACE
Pubmed	14612410	Increased malignancy of Neu-induced mammary tumors overexpressing active transforming growth factor beta1.	Pubmed	0.004026	1	0.006839	0.07001	1	2	TGFB1
Pubmed	12015245	High prevalence of polymorphisms of angiotensin-converting enzyme (I/D) and endothelial nitric oxide synthase (Glu298Asp) in patients with systemic sclerosis.	Pubmed	0.004026	1	0.006839	0.07001	1	2	ACE
Pubmed	20586612	Knockouts of SOD1 and GPX1 exert different impacts on murine islet function and pancreatic integrity.	Pubmed	0.004026	1	0.006839	0.07001	1	2	GPX1
Pubmed	34773084	Image-based high-throughput mapping of TGF-?-induced phosphocomplexes at a single-cell level.	Pubmed	0.004026	1	0.006839	0.07001	1	2	TGFB1
Pubmed	30453012	Neuronal ceroid lipofuscinosis related ER membrane protein CLN8 regulates PP2A activity and ceramide levels.	Pubmed	0.004026	1	0.006839	0.07001	1	2	CLN8
Pubmed	22532183	Transforming growth factor ?1/Smad signalling pathway of aortic disorders: histopathological and immunohistochemical studies.	Pubmed	0.004026	1	0.006839	0.07001	1	2	TGFB1
Pubmed	15793579	High cholesterol level is essential for myelin membrane growth.	Pubmed	0.004026	1	0.006839	0.07001	1	2	FDFT1
Pubmed	23462327	The differentiation of pancreatic tumor-initiating cells by vitronectin can be blocked by cilengitide.	Pubmed	0.004026	1	0.006839	0.07001	1	2	ITGB5
Pubmed	29501491	Blockage of AKAP12 accelerates angiotensin II (Ang II)-induced cardiac injury in mice by regulating the transforming growth factor ?1 (TGF-?1) pathway.	Pubmed	0.004026	1	0.006839	0.07001	1	2	TGFB1
Pubmed	17343295	Cell-autonomous control of interferon type I expression by indoleamine 2,3-dioxygenase in regulatory CD19+ dendritic cells.	Pubmed	0.004026	1	0.006839	0.07001	1	2	EIF2AK4
Pubmed	20372852	Cigarette smoking, TP53 Arg72Pro, TP53BP1 Asp353Glu and the risk of lung cancer in a Japanese population.	Pubmed	0.004026	1	0.006839	0.07001	1	2	TP53BP1
Pubmed	16543935	Keeping p53 in check: essential and synergistic functions of Mdm2 and Mdm4.	Pubmed	0.004026	1	0.006839	0.07001	1	2	MDM4
Pubmed	32705273	Inhibition of miRNA?135a?5p ameliorates TGF??1?induced human renal fibrosis by targeting SIRT1 in diabetic nephropathy.	Pubmed	0.004026	1	0.006839	0.07001	1	2	TGFB1
Pubmed	30539787	Enhancer of Zeste Homologue 2 Inhibition Attenuates TGF-? Dependent Hepatic Stellate Cell Activation and Liver Fibrosis.	Pubmed	0.004026	1	0.006839	0.07001	1	2	TGFB1
Pubmed	17657727	Interaction between macrophages, TGF-beta1, and the COX-2 pathway during the inflammatory phase of skeletal muscle healing after injury.	Pubmed	0.004026	1	0.006839	0.07001	1	2	TGFB1
Pubmed	19190955	Ischemic injury activates PTHrP and PTH1R expression in human ventricular cardiomyocytes.	Pubmed	0.004026	1	0.006839	0.07001	1	2	PTH1R
Pubmed	31322225	miR?505 suppresses prostate cancer progression by targeting NRCAM.	Pubmed	0.004026	1	0.006839	0.07001	1	2	NRCAM
Pubmed	26095046	Epigenetic Regulation of Phosphodiesterases 2A and 3A Underlies Compromised ?-Adrenergic Signaling in an iPSC Model of Dilated Cardiomyopathy.	Pubmed	0.004026	1	0.006839	0.07001	1	2	PDE3A
Pubmed	29309790	Multiple myeloma cells adapted to long-exposure of hypoxia exhibit stem cell characters with TGF-?/Smad pathway activation.	Pubmed	0.004026	1	0.006839	0.07001	1	2	TGFB1
Pubmed	17381556	Combined effects of ACE and MMP-3 polymorphisms on migraine development.	Pubmed	0.004026	1	0.006839	0.07001	1	2	ACE
Pubmed	25120755	Aldo-keto reductase family 1 member B8 is secreted via non-classical pathway.	Pubmed	0.004026	1	0.006839	0.07001	1	2	AKR1B15
Pubmed	8811108	Introduction of the negative selection marker into replacement vectors by a single ligation step.	Pubmed	0.004026	1	0.006839	0.07001	1	2	FGF5
Pubmed	12459484	Integrin-nucleated Toll-like receptor (TLR) dimerization reveals subcellular targeting of TLRs and distinct mechanisms of TLR4 activation and signaling.	Pubmed	0.004026	1	0.006839	0.07001	1	2	ITGB5
Pubmed	7514900	Transforming growth factor-beta regulates c-kit message stability and cell-surface protein expression in hematopoietic progenitors.	Pubmed	0.004026	1	0.006839	0.07001	1	2	TGFB1
Pubmed	21041659	Autocrine TGF-beta and stromal cell-derived factor-1 (SDF-1) signaling drives the evolution of tumor-promoting mammary stromal myofibroblasts.	Pubmed	0.004026	1	0.006839	0.07001	1	2	TGFB1
Pubmed	12459472	Quantitative mRNA expression profiling of ACE 2, a novel homologue of angiotensin converting enzyme.	Pubmed	0.004026	1	0.006839	0.07001	1	2	ACE
Pubmed	24037914	Single-nucleotide polymorphisms of GPX1 and MnSOD and susceptibility to bladder cancer: a systematic review and meta-analysis.	Pubmed	0.004026	1	0.006839	0.07001	1	2	GPX1
Pubmed	23006961	Des-?-carboxy prothrombin and c-Met were concurrently and extensively expressed in hepatocellular carcinoma and associated with tumor recurrence.	Pubmed	0.004026	1	0.006839	0.07001	1	2	ACE
Pubmed	25120737	Mast cell chymase in keloid induces profibrotic response via transforming growth factor-?1/Smad activation in keloid fibroblasts.	Pubmed	0.004026	1	0.006839	0.07001	1	2	TGFB1
Pubmed	16926677	Genotype combinations of plasminogen activator inhibitor-1 and angiotensin-converting enzyme genes and risk for early onset of coronary heart disease.	Pubmed	0.004026	1	0.006839	0.07001	1	2	ACE
Pubmed	32502539	Anti-fibrotic effect of melittin on TRIM47 expression in human embryonic lung fibroblast through regulating TRIM47 pathway.	Pubmed	0.004026	1	0.006839	0.07001	1	2	TRIM47
Pubmed	16166094	Angiotensin-converting enzyme 2 (ACE2), but not ACE, is preferentially localized to the apical surface of polarized kidney cells.	Pubmed	0.004026	1	0.006839	0.07001	1	2	ACE
Pubmed	32077330	Significance of p53-Binding Protein 1 Nuclear Foci in Cervical Squamous Intraepithelial Lesions: Association With High-Risk Human Papillomavirus Infection and P16	Pubmed	0.004026	1	0.006839	0.07001	1	2	TP53BP1
Pubmed	32308208	The Effects of the Transforming Growth Factor-?1 (TGF-?1) Signaling Pathway on Cell Proliferation and Cell Migration are Mediated by Ubiquitin Specific Protease 4 (USP4) in Hypertrophic Scar Tissue and Primary Fibroblast Cultures.	Pubmed	0.004026	1	0.006839	0.07001	1	2	TGFB1
Pubmed	35714570	TSC22D4 promotes TGF?1-induced activation of hepatic stellate cells.	Pubmed	0.004026	1	0.006839	0.07001	1	2	TGFB1
Pubmed	34823821	Serum galectin-3 and TGF-beta levels in patients with sarcoidosis.	Pubmed	0.004026	1	0.006839	0.07001	1	2	TGFB1
Pubmed	12860999	MDM2 promotes ubiquitination and degradation of MDMX.	Pubmed	0.004026	1	0.006839	0.07001	1	2	MDM4
Pubmed	24691203	New perspectives in the renin-angiotensin-aldosterone system (RAAS) II: albumin suppresses angiotensin converting enzyme (ACE) activity in human.	Pubmed	0.004026	1	0.006839	0.07001	1	2	ACE
Pubmed	17273784	Involvement of transforming growth factor-beta in the expression of gicerin, a cell adhesion molecule, in the regeneration of hepatocytes.	Pubmed	0.004026	1	0.006839	0.07001	1	2	TGFB1
Pubmed	18981143	IL-10 and TGF-beta redundantly protect against severe liver injury and mortality during acute schistosomiasis.	Pubmed	0.004026	1	0.006839	0.07001	1	2	TGFB1
Pubmed	23844208	Calcium-binding capacity of centrin2 is required for linear POC5 assembly but not for nucleotide excision repair.	Pubmed	0.004026	1	0.006839	0.07001	1	2	POC5
Pubmed	17285762	Immunohistochemical analysis of transforming growth factor beta-1 in AA and AL renal amyloidosis.	Pubmed	0.004026	1	0.006839	0.07001	1	2	TGFB1
Pubmed	24835503	TGF-?1-induced phospholamban expression alters esophageal smooth muscle cell contraction in patients with eosinophilic esophagitis.	Pubmed	0.004026	1	0.006839	0.07001	1	2	TGFB1
Pubmed	21985798	VEGFR2 expression and TGF-? signaling in initial and recurrent high-grade human glioma.	Pubmed	0.004026	1	0.006839	0.07001	1	2	TGFB1
Pubmed	30875252	Association of Foxp3 and TGF-?1 Polymorphisms with Pre-Eclampsia Risk in Chinese Women.	Pubmed	0.004026	1	0.006839	0.07001	1	2	TGFB1
Pubmed	28271209	TGF-?	Pubmed	0.004026	1	0.006839	0.07001	1	2	TGFB1
Pubmed	26611114	Inhibition of IRF3 expression reduces TGF-?1-induced proliferation of hepatic stellate cells.	Pubmed	0.004026	1	0.006839	0.07001	1	2	TGFB1
Pubmed	18298806	Do genetic factors protect for early onset lung cancer? A case control study before the age of 50 years.	Pubmed	0.004026	1	0.006839	0.07001	1	2	GPX1
Pubmed	30260005	MiR-130b increases fibrosis of HMC cells by regulating the TGF-?1 pathway in diabetic nephropathy.	Pubmed	0.004026	1	0.006839	0.07001	1	2	TGFB1
Pubmed	29669741	SHP-1 regulates hematopoietic stem cell quiescence by coordinating TGF-? signaling.	Pubmed	0.004026	1	0.006839	0.07001	1	2	TGFB1
Pubmed	20415212	Lack of association between renin-angiotensin system (RAS) polymorphisms and hypertension in Tunisian type 2 diabetics.	Pubmed	0.004026	1	0.006839	0.07001	1	2	ACE
Pubmed	23917667	Interleukin 10 (IL10) and transforming growth factor ?1 (TGF?1) gene polymorphisms in persistent IgE-mediated cow's milk allergy.	Pubmed	0.004026	1	0.006839	0.07001	1	2	TGFB1
Pubmed	17878759	Selective activation of human atrial Galpha12 and Galpha13 by Galphaq-coupled angiotensin and endothelin receptors.	Pubmed	0.004026	1	0.006839	0.07001	1	2	GNA12
Pubmed	28273875	Characterization of ACE and ACE2 Expression within Different Organs of the NOD Mouse.	Pubmed	0.004026	1	0.006839	0.07001	1	2	ACE
Pubmed	17692120	TGF-beta receptor 2 downregulation in tumour-associated stroma worsens prognosis and high-grade tumours show more tumour-associated macrophages and lower TGF-beta1 expression in colon carcinoma: a retrospective study.	Pubmed	0.004026	1	0.006839	0.07001	1	2	TGFB1
Pubmed	8370410	Identification and expression of two forms of the human transforming growth factor-beta-binding protein endoglin with distinct cytoplasmic regions.	Pubmed	0.004026	1	0.006839	0.07001	1	2	TGFB1
Pubmed	15254903	Unique and redundant roles of Smad3 in TGF-beta-mediated regulation of long bone development in organ culture.	Pubmed	0.004026	1	0.006839	0.07001	1	2	TGFB1
Pubmed	11158066	Human leiomyoma smooth muscle cells show increased expression of transforming growth factor-beta 3 (TGF beta 3) and altered responses to the antiproliferative effects of TGF beta.	Pubmed	0.004026	1	0.006839	0.07001	1	2	TGFB1
Pubmed	24800825	Angiotensin-converting enzyme 2 protects from lethal avian influenza A H5N1 infections.	Pubmed	0.004026	1	0.006839	0.07001	1	2	ACE
Pubmed	6323103	Localization of the cellular oncogenes ABL, SIS, and FES on human germ-line chromosomes.	Pubmed	0.004026	1	0.006839	0.07001	1	2	FES
Pubmed	32576832	Rad9/53BP1 promotes DNA repair via crossover recombination by limiting the Sgs1 and Mph1 helicases.	Pubmed	0.004026	1	0.006839	0.07001	1	2	TP53BP1
Pubmed	26205654	Overexpression of transforming growth factor type III receptor restores TGF-?1 sensitivity in human tongue squamous cell carcinoma cells.	Pubmed	0.004026	1	0.006839	0.07001	1	2	TGFB1
Pubmed	15949885	Genetic variants in the angiotensin I-converting-enzyme (ACE) and angiotensin II receptor (AT1) gene and clinical outcome in depression.	Pubmed	0.004026	1	0.006839	0.07001	1	2	ACE
Pubmed	19667198	A role for the TGFbeta-Par6 polarity pathway in breast cancer progression.	Pubmed	0.004026	1	0.006839	0.07001	1	2	TGFB1
Pubmed	19403271	Localization of NAAG-related gene expression deficits to the anterior hippocampus in schizophrenia.	Pubmed	0.004026	1	0.006839	0.07001	1	2	FOLH1
Pubmed	34426578	A single genetic locus controls both expression of DPEP1/CHMP1A and kidney disease development via ferroptosis.	Pubmed	0.004026	1	0.006839	0.07001	1	2	DPEP1
Pubmed	17261758	Regulatory cytokine gene polymorphisms and risk of colorectal carcinoma.	Pubmed	0.004026	1	0.006839	0.07001	1	2	TGFB1
Pubmed	12832449	PU.1 regulates glutathione peroxidase expression in neutrophils.	Pubmed	0.004026	1	0.006839	0.07001	1	2	GPX1
Pubmed	34440856	Radiation-Induced Overexpression of TGF? and PODXL Contributes to Colorectal Cancer Cell Radioresistance through Enhanced Motility.	Pubmed	0.004026	1	0.006839	0.07001	1	2	TGFB1
Pubmed	15947253	Six truisms concerning ACE and the renin-angiotensin system educed from the genetic analysis of mice.	Pubmed	0.004026	1	0.006839	0.07001	1	2	ACE
Pubmed	17536759	Allelic frequencies at the ACE and LRPAP1 loci suggest age-related relationships in a northern Italian population.	Pubmed	0.004026	1	0.006839	0.07001	1	2	ACE
Pubmed	22461490	DOCK8 is a Cdc42 activator critical for interstitial dendritic cell migration during immune responses.	Pubmed	0.004026	1	0.006839	0.07001	1	2	DOCK8
Pubmed	28976802	The mixed lineage leukemia 4 (MLL4) methyltransferase complex is involved in transforming growth factor beta (TGF-?)-activated gene transcription.	Pubmed	0.004026	1	0.006839	0.07001	1	2	TGFB1
Pubmed	22568207	[Transcriptional activities of tumor-specific survivin promoter and PSMA promoter and enhancer in human prostate cancer: evaluation and comparison].	Pubmed	0.004026	1	0.006839	0.07001	1	2	FOLH1
Pubmed	28115518	TMED10 Protein Interferes with Transforming Growth Factor (TGF)-? Signaling by Disrupting TGF-? Receptor Complex Formation.	Pubmed	0.004026	1	0.006839	0.07001	1	2	TGFB1
Pubmed	11545752	The platelet Pl(A2) and angiotensin-converting enzyme (ACE) D allele polymorphisms and the risk of recurrent events after acute myocardial infarction.	Pubmed	0.004026	1	0.006839	0.07001	1	2	ACE
Pubmed	22294551	N-Acetylglucosaminyltransferase V regulates TGF-? response in hepatic stellate cells and the progression of steatohepatitis.	Pubmed	0.004026	1	0.006839	0.07001	1	2	TGFB1
Pubmed	19234160	IL-17 signaling-independent central nervous system autoimmunity is negatively regulated by TGF-beta.	Pubmed	0.004026	1	0.006839	0.07001	1	2	TGFB1
Pubmed	17486072	Epstein-Barr virus-encoded EBNA1 regulates cellular gene transcription and modulates the STAT1 and TGFbeta signaling pathways.	Pubmed	0.004026	1	0.006839	0.07001	1	2	TGFB1
Pubmed	11496247	Atopic dermatitis is associated with a low-producer transforming growth factor beta(1) cytokine genotype.	Pubmed	0.004026	1	0.006839	0.07001	1	2	TGFB1
Pubmed	23581259	[Associations between TGF-?1 G/A and TNF-? 308 G/A gene polymorphisms with airway resistance in chronic obstructive pulmonary disease].	Pubmed	0.004026	1	0.006839	0.07001	1	2	TGFB1
Pubmed	29694640	The relationship between of ACE I/D and the MTHFR C677T polymorphisms in the pathophysiology of type 2 diabetes mellitus in a population of Brazilian obese patients.	Pubmed	0.004026	1	0.006839	0.07001	1	2	ACE
Pubmed	18392110	Latency associated peptide has in vitro and in vivo immune effects independent of TGF-beta1.	Pubmed	0.004026	1	0.006839	0.07001	1	2	TGFB1
Pubmed	8873145	Superactivation of transglutaminase type 2 without change in enzyme level occurs during progressive neurodegeneration in the mnd mouse mutant.	Pubmed	0.004026	1	0.006839	0.07001	1	2	CLN8
Pubmed	27350618	Hepatitis C virus infection stimulates transforming growth factor-?1 expression through up-regulating miR-192.	Pubmed	0.004026	1	0.006839	0.07001	1	2	TGFB1
Pubmed	26662676	GPX1*Pro198Leu AND GPX3 rs2070593 as genetic risk markers for Italian asthmatic patients.	Pubmed	0.004026	1	0.006839	0.07001	1	2	GPX1
Pubmed	35278713	Lack of DOCK8 impairs the primary biologic functions of human NK cells and abrogates CCR7 surface expression in a WASP-independent manner.	Pubmed	0.004026	1	0.006839	0.07001	1	2	DOCK8
Pubmed	25872793	Mice lacking glutamate carboxypeptidase II develop normally, but are less susceptible to traumatic brain injury.	Pubmed	0.004026	1	0.006839	0.07001	1	2	FOLH1
Pubmed	25659040	The alternative translated MDMX(p60) isoform regulates MDM2 activity.	Pubmed	0.004026	1	0.006839	0.07001	1	2	MDM4
Pubmed	14712235	Absence of p21 partially rescues Mdm4 loss and uncovers an antiproliferative effect of Mdm4 on cell growth.	Pubmed	0.004026	1	0.006839	0.07001	1	2	MDM4
Pubmed	16407286	Modulation of the transforming growth factor-beta signal transduction pathway by hepatitis C virus nonstructural 5A protein.	Pubmed	0.004026	1	0.006839	0.07001	1	2	TGFB1
Pubmed	19027918	TGF-beta1 and IGF-1 production and recurrence of Crohn's disease after ileo-colonic resection.	Pubmed	0.004026	1	0.006839	0.07001	1	2	TGFB1
Pubmed	20945347	Mechanisms of transforming growth factor ? induced cell cycle arrest in palate development.	Pubmed	0.004026	1	0.006839	0.07001	1	2	TGFB1
Pubmed	28067447	Importance of eIF2? phosphorylation as a protective mechanism against heat stress in mouse male germ cells.	Pubmed	0.004026	1	0.006839	0.07001	1	2	EIF2AK4
Pubmed	21087085	Murine aldo-keto reductase family 1 subfamily B: identification of AKR1B8 as an ortholog of human AKR1B10.	Pubmed	0.004026	1	0.006839	0.07001	1	2	AKR1B15
Pubmed	27350635	Th1, Th2 and Th17 Cytokine Profile in Patients with Multiple Sclerosis Following Treatment with Rapamycin.	Pubmed	0.004026	1	0.006839	0.07001	1	2	TGFB1
Pubmed	25955555	Association of the ACE I/D gene polymorphisms with JAK2V617F-positive polycythemia vera and essential thrombocythemia.	Pubmed	0.004026	1	0.006839	0.07001	1	2	ACE
Pubmed	25746720	P21 activated kinase-1 mediates transforming growth factor ?1-induced prostate cancer cell epithelial to mesenchymal transition.	Pubmed	0.004026	1	0.006839	0.07001	1	2	TGFB1
Pubmed	23583823	Combined effects of interleukin-1? and transforming growth factor-?1 on modulation of human cardiac fibroblast function.	Pubmed	0.004026	1	0.006839	0.07001	1	2	TGFB1
Pubmed	26684013	EEPD1 Rescues Stressed Replication Forks and Maintains Genome Stability by Promoting End Resection and Homologous Recombination Repair.	Pubmed	0.004026	1	0.006839	0.07001	1	2	TP53BP1
Pubmed	31801023	Targeting c-Src Reverses Accelerated GPX-1 mRNA Decay in Chronic Obstructive Pulmonary Disease Airway Epithelial Cells.	Pubmed	0.004026	1	0.006839	0.07001	1	2	GPX1
Pubmed	26002959	Maid is a negative regulator of transforming growth factor-?-induced cell migration.	Pubmed	0.004026	1	0.006839	0.07001	1	2	TGFB1
Pubmed	16783882	The parathyroid hormone-related protein system and diabetic nephropathy outcome in streptozotocin-induced diabetes.	Pubmed	0.004026	1	0.006839	0.07001	1	2	PTH1R
Pubmed	27649267	Ethnicity-dependent influence of innate immune genetic markers on morphine PCA requirements and adverse effects in postoperative pain.	Pubmed	0.004026	1	0.006839	0.07001	1	2	TGFB1
Pubmed	27067415	MnSOD and GPx1 polymorphism relationship with coronary heart disease risk and severity.	Pubmed	0.004026	1	0.006839	0.07001	1	2	GPX1
Pubmed	23546898	Evaluation of TGF ?1, IL-8 and nitric oxide in the serum of diffuse axonal injury patients and its association with clinical status and outcome.	Pubmed	0.004026	1	0.006839	0.07001	1	2	TGFB1
Pubmed	26829554	Induction of IL-10 and TGF? from CD4+CD25+FoxP3+ T Cells Correlates with Parasite Load in Indian Kala-azar Patients Infected with Leishmania donovani.	Pubmed	0.004026	1	0.006839	0.07001	1	2	TGFB1
Pubmed	27708418	B cell-derived transforming growth factor-?1 expression limits the induction phase of autoimmune neuroinflammation.	Pubmed	0.004026	1	0.006839	0.07001	1	2	TGFB1
Pubmed	36469259	TGF?1 rs1800469 and SMAD4 rs10502913 polymorphisms and genetic susceptibility to colorectal cancer in Bangladeshi population.	Pubmed	0.004026	1	0.006839	0.07001	1	2	TGFB1
Pubmed	18477980	[The role of angiotensin-converting enzyme and apolipoprotein E in the development of intracranial aneurysms.].	Pubmed	0.004026	1	0.006839	0.07001	1	2	ACE
Pubmed	26648305	[Transfected miR-1908 inhibits renal fibrosis via targeting transforming growth factor beta 1].	Pubmed	0.004026	1	0.006839	0.07001	1	2	TGFB1
Pubmed	27493116	Fibrin-mediated integrin signaling plays a critical role in hepatic regeneration after partial hepatectomy in mice.	Pubmed	0.004026	1	0.006839	0.07001	1	2	ITGB5
Pubmed	27091009	Glutamate carboxypeptidase II gene knockout attenuates oxidative stress and cortical apoptosis after traumatic brain injury.	Pubmed	0.004026	1	0.006839	0.07001	1	2	FOLH1
Pubmed	17114344	The tumor suppressor KLF11 mediates a novel mechanism in transforming growth factor beta-induced growth inhibition that is inactivated in pancreatic cancer.	Pubmed	0.004026	1	0.006839	0.07001	1	2	TGFB1
Pubmed	8526877	Tissue-specific expression of two aldose reductase-like genes in mice: abundant expression of mouse vas deferens protein and fibroblast growth factor-regulated protein in the adrenal gland.	Pubmed	0.004026	1	0.006839	0.07001	1	2	AKR1B15
Pubmed	17961177	Transforming growth factor-beta1 affects interleukin-10 production in the bone marrow of patients with chronic idiopathic neutropenia.	Pubmed	0.004026	1	0.006839	0.07001	1	2	TGFB1
Pubmed	11122322	Angiotensin II type-I receptor and ACE polymorphisms and risk of myocardial infarction in men and women.	Pubmed	0.004026	1	0.006839	0.07001	1	2	ACE
Pubmed	25591994	Conditional overexpression of TGF?1 promotes pulmonary inflammation, apoptosis and mortality via TGF?R2 in the developing mouse lung.	Pubmed	0.004026	1	0.006839	0.07001	1	2	TGFB1
Pubmed	15913806	Targeting TGF-beta1 increases hepatocyte growth factor (HGF/SF) levels in external auditory canal cholesteatoma (EACC) epithelial cell culture.	Pubmed	0.004026	1	0.006839	0.07001	1	2	TGFB1
Pubmed	26541290	A prospective study on histone ?-H2AX and 53BP1 foci expression in rectal carcinoma patients: correlation with radiation therapy-induced outcome.	Pubmed	0.004026	1	0.006839	0.07001	1	2	TP53BP1
Pubmed	36602898	ICAM-1-mediated osteoblast-T lymphocyte direct interaction increases mineralization through TGF-?1 suppression.	Pubmed	0.004026	1	0.006839	0.07001	1	2	TGFB1
Pubmed	32936764	Transforming Growth Factor-?1 and Receptor for Advanced Glycation End Products Gene Expression and Protein Levels in Adolescents with Type 1 iabetes Mellitus	Pubmed	0.004026	1	0.006839	0.07001	1	2	TGFB1
Pubmed	21849067	Krüppel-like factor 6 regulates transforming growth factor-? gene expression during human respiratory syncytial virus infection.	Pubmed	0.004026	1	0.006839	0.07001	1	2	TGFB1
Pubmed	19157170	Combined "pro-atherosclerotic" variants of the ACE and APOE genes increase the risk of the coronary artery disease associated with the presence of cigarette smoking.	Pubmed	0.004026	1	0.006839	0.07001	1	2	ACE
Pubmed	32113667	SPTB related spherocytosis in a three-generation family presenting with kidney failure in adulthood due to co-occurrence of UMOD disease causing variant.	Pubmed	0.004026	1	0.006839	0.07001	1	2	UMOD
Pubmed	22338074	Parathyroid hormone induces bone formation in phosphorylation-deficient PTHR1 knockin mice.	Pubmed	0.004026	1	0.006839	0.07001	1	2	PTH1R
Pubmed	19176521	Protein phosphatase 5 regulates the function of 53BP1 after neocarzinostatin-induced DNA damage.	Pubmed	0.004026	1	0.006839	0.07001	1	2	TP53BP1
Pubmed	17187359	Variant alleles of TGFB1 and TGFBR2 are associated with a decreased risk of gastric cancer in a Chinese population.	Pubmed	0.004026	1	0.006839	0.07001	1	2	TGFB1
Pubmed	15649710	Neuronal TGF-beta1 mediates IL-9/mast cell interaction and exacerbates excitotoxicity in newborn mice.	Pubmed	0.004026	1	0.006839	0.07001	1	2	TGFB1
Pubmed	23220173	Nop-7-associated 2 (NSA2), a candidate gene for diabetic nephropathy, is involved in the TGF?1 pathway.	Pubmed	0.004026	1	0.006839	0.07001	1	2	TGFB1
Pubmed	23724042	Association of a genetic variation in a miR-191 binding site in MDM4 with risk of esophageal squamous cell carcinoma.	Pubmed	0.004026	1	0.006839	0.07001	1	2	MDM4
Pubmed	24316395	Common genetic variants in 53BP1 associated with nonsmall-cell lung cancer risk in Han Chinese.	Pubmed	0.004026	1	0.006839	0.07001	1	2	TP53BP1
Pubmed	10416598	Transforming growth factor beta1 suppresses nonmetastatic colon cancer at an early stage of tumorigenesis.	Pubmed	0.004026	1	0.006839	0.07001	1	2	TGFB1
Pubmed	9660815	Identification and characterization of a new latent transforming growth factor-beta-binding protein, LTBP-4.	Pubmed	0.004026	1	0.006839	0.07001	1	2	TGFB1
Pubmed	36781042	Targeting serotonin receptor 2B inhibits TGF? induced differentiation of human vascular smooth muscle cells.	Pubmed	0.004026	1	0.006839	0.07001	1	2	TGFB1
Pubmed	26530530	Latexin exhibits tumor-suppressor potential in pancreatic ductal adenocarcinoma.	Pubmed	0.004026	1	0.006839	0.07001	1	2	LXN
Pubmed	35133629	USP36 promotes tumor growth of non-small cell lung cancer via increasing KHK-A expression by regulating c-MYC-hnRNPH1/H2 axis.	Pubmed	0.004026	1	0.006839	0.07001	1	2	USP36
Pubmed	18404666	TGF-beta1 and WISP-1/CCN-4 can regulate each other's activity to cooperatively control osteoblast function.	Pubmed	0.004026	1	0.006839	0.07001	1	2	TGFB1
Pubmed	15182862	Multiple deficiencies in antioxidant enzymes in mice result in a compound increase in sensitivity to oxidative stress.	Pubmed	0.004026	1	0.006839	0.07001	1	2	GPX1
Pubmed	17401152	The insertion polymorphism in angiotensin-converting enzyme gene associated with the APOE epsilon 4 allele increases the risk of late-onset Alzheimer disease.	Pubmed	0.004026	1	0.006839	0.07001	1	2	ACE
Pubmed	25228504	gp130 in late osteoblasts and osteocytes is required for PTH-induced osteoblast differentiation.	Pubmed	0.004026	1	0.006839	0.07001	1	2	PTH1R
Pubmed	34978010	Mesenchymal stem cell-derived extracellular vesicles prevent glioma by blocking M2 polarization of macrophages through a miR-744-5p/TGFB1-dependent mechanism.	Pubmed	0.004026	1	0.006839	0.07001	1	2	TGFB1
Pubmed	24424023	TGF-?-induced differentiation into myofibroblasts involves specific regulation of two MKL1 isoforms.	Pubmed	0.004026	1	0.006839	0.07001	1	2	TGFB1
Pubmed	34752846	Enzalutamide-induced and PTH1R-mediated TGFBR2 degradation in osteoblasts confers resistance in prostate cancer bone metastases.	Pubmed	0.004026	1	0.006839	0.07001	1	2	PTH1R
Pubmed	19285650	Specific systemic antioxidant response to preeclampsia in late pregnancy: the study of intracellular glutathione peroxidases in maternal and fetal blood.	Pubmed	0.004026	1	0.006839	0.07001	1	2	GPX1
Pubmed	27531748	Hypoxia and Transforming Growth Factor ? Cooperate to Induce Fibulin-5 Expression in Pancreatic Cancer.	Pubmed	0.004026	1	0.006839	0.07001	1	2	TGFB1
Pubmed	12879019	Inhibition of the antiproliferative effect of TGFbeta by EGF in primary human ovarian cancer cells.	Pubmed	0.004026	1	0.006839	0.07001	1	2	TGFB1
Pubmed	1556108	Structure and function of the 5'-flanking sequence of the human cytosolic selenium-dependent glutathione peroxidase gene (hgpx1).	Pubmed	0.004026	1	0.006839	0.07001	1	2	GPX1
Pubmed	18356559	Distinct roles for angiotensin-converting enzyme 2 and carboxypeptidase A in the processing of angiotensins within the murine heart.	Pubmed	0.004026	1	0.006839	0.07001	1	2	ACE
Pubmed	16005359	Increased gene expression of antioxidant enzymes in KKAy diabetic mice but not in STZ diabetic mice.	Pubmed	0.004026	1	0.006839	0.07001	1	2	GPX1
Pubmed	28487147	Optimal Affinity Enhancement by a Conserved Flexible Linker Controls p53 Mimicry in MdmX.	Pubmed	0.004026	1	0.006839	0.07001	1	2	MDM4
Pubmed	16552334	Differential kinetics of plasma CD105 and transforming growth factor beta expression early in human acute pancreatitis.	Pubmed	0.004026	1	0.006839	0.07001	1	2	TGFB1
Pubmed	17950478	Disruption of the latent transforming growth factor-beta binding protein-1 gene causes alteration in facial structure and influences TGF-beta bioavailability.	Pubmed	0.004026	1	0.006839	0.07001	1	2	TGFB1
Pubmed	15226090	The C677T polymorphism of the methylenetetrahydrofolate reductase gene is associated with the level of decrease on diastolic blood pressure in essential hypertension patients treated by angiotensin-converting enzyme inhibitor.	Pubmed	0.004026	1	0.006839	0.07001	1	2	ACE
Pubmed	16041008	Phagocyte-derived reactive oxygen species do not influence the progression of murine blood-stage malaria infections.	Pubmed	0.004026	1	0.006839	0.07001	1	2	GPX1
Pubmed	29908281	LTBP2 knockdown and oxidative stress affect glaucoma features including TGF? pathways, ECM genes expression and apoptosis in trabecular meshwork cells.	Pubmed	0.004026	1	0.006839	0.07001	1	2	TGFB1
Pubmed	17680270	TGFB1 and TGFBR2 functional polymorphisms and risk of esophageal squamous cell carcinoma: a case-control analysis in a Chinese population.	Pubmed	0.004026	1	0.006839	0.07001	1	2	TGFB1
Pubmed	19319531	TGF-beta modulates the functionality of tumor-infiltrating CD8+ T cells through effects on TCR signaling and Spred1 expression.	Pubmed	0.004026	1	0.006839	0.07001	1	2	TGFB1
Pubmed	8358866	Transforming growth factor-beta in the early mouse embryo: implications for the regulation of muscle formation and implantation.	Pubmed	0.004026	1	0.006839	0.07001	1	2	TGFB1
Pubmed	17597658	Genetic control of VEGF and TGF-beta1 gene polymorphisms in childhood urinary tract infection and vesicoureteral reflux.	Pubmed	0.004026	1	0.006839	0.07001	1	2	TGFB1
Pubmed	24340092	Cell adhesion and shape regulate TGF-beta1-induced epithelial-myofibroblast transition via MRTF-A signaling.	Pubmed	0.004026	1	0.006839	0.07001	1	2	TGFB1
Pubmed	27793001	miR-135b-5p inhibits LPS-induced TNF? production via silencing AMPK phosphatase Ppm1e.	Pubmed	0.004026	1	0.006839	0.07001	1	2	PPM1E
Pubmed	32053631	GPCR-induced YAP activation sensitizes fibroblasts to profibrotic activity of TGF?1.	Pubmed	0.004026	1	0.006839	0.07001	1	2	TGFB1
Pubmed	36518763	AKR1B8 deficiency drives severe DSS-induced acute colitis through invasion of luminal bacteria and activation of innate immunity.	Pubmed	0.004026	1	0.006839	0.07001	1	2	AKR1B15
Pubmed	18813784	Regulation of p63 expression in primary and immortalized nasopharyngeal epithelial cells.	Pubmed	0.004026	1	0.006839	0.07001	1	2	TGFB1
Pubmed	34449302	Increased Angiotensin-Converting Enzyme 2 and Loss of Alveolar Type II Cells in COVID-19-related Acute Respiratory Distress Syndrome.	Pubmed	0.004026	1	0.006839	0.07001	1	2	ACE
Pubmed	20731800	Regulation of fibroblast gene expression by keratinocytes in organotypic skin culture provides possible mechanisms for the antifibrotic effect of reepithelialization.	Pubmed	0.004026	1	0.006839	0.07001	1	2	TGFB1
Pubmed	36938549	CORRELATION OF EXPRESSION OF TGF- ? AND MMP2 BETWEEN PROSTATIC ADENOCARCINOMA AND ADJACENT UNAFFECTED PARENCHYMA.	Pubmed	0.004026	1	0.006839	0.07001	1	2	TGFB1
Pubmed	16877415	Lens-specific expression of TGF-beta induces anterior subcapsular cataract formation in the absence of Smad3.	Pubmed	0.004026	1	0.006839	0.07001	1	2	TGFB1
Pubmed	27350570	Dedicator of cytokinesis 8 regulates signal transducer and activator of transcription 3 activation and promotes TH17 cell differentiation.	Pubmed	0.004026	1	0.006839	0.07001	1	2	DOCK8
Pubmed	28177711	The influence of genetic polymorphisms on performance and cardiac and hemodynamic parameters among Brazilian soccer players.	Pubmed	0.004026	1	0.006839	0.07001	1	2	ACE
Pubmed	30503931	MicroRNA-181a-5p suppresses cell proliferation by targeting Egr1 and inhibiting Egr1/TGF-?/Smad pathway in hepatocellular carcinoma.	Pubmed	0.004026	1	0.006839	0.07001	1	2	TGFB1
Pubmed	25858321	Downregulation of the DNA repair enzyme apurinic/apyrimidinic endonuclease 1 stimulates transforming growth factor-?1 production and promotes actin rearrangement.	Pubmed	0.004026	1	0.006839	0.07001	1	2	TGFB1
Pubmed	26758690	LRRK2 phosphorylates pre-synaptic N-ethylmaleimide sensitive fusion (NSF) protein enhancing its ATPase activity and SNARE complex disassembling rate.	Pubmed	0.004026	1	0.006839	0.07001	1	2	NSF
Pubmed	10886500	Delayed wound healing in immunodeficient TGF-beta 1 knockout mice.	Pubmed	0.004026	1	0.006839	0.07001	1	2	TGFB1
Pubmed	22583901	Thrombospondin-1 inhibits osteogenic differentiation of human mesenchymal stem cells through latent TGF-? activation.	Pubmed	0.004026	1	0.006839	0.07001	1	2	TGFB1
Pubmed	10814707	Protein binding of a DRPLA family through arginine-glutamic acid dipeptide repeats is enhanced by extended polyglutamine.	Pubmed	0.004026	1	0.006839	0.07001	1	2	RERE
Pubmed	27566553	TGF? upregulates PAR-1 expression and signalling responses in A549 lung adenocarcinoma cells.	Pubmed	0.004026	1	0.006839	0.07001	1	2	TGFB1
Pubmed	19225984	Oral tolerance induced by enterobacteria altered the process of lymphocyte recruitment to intestinal microvessels: roles of endothelial cell adhesion molecules, TGF-beta and negative regulators of TLR signaling.	Pubmed	0.004026	1	0.006839	0.07001	1	2	TGFB1
Pubmed	17927952	Suppression of MafA-dependent transcription by transforming growth factor-beta signaling.	Pubmed	0.004026	1	0.006839	0.07001	1	2	TGFB1
Pubmed	17620600	Essential role for MFG-E8 as ligand for alphavbeta5 integrin in diurnal retinal phagocytosis.	Pubmed	0.004026	1	0.006839	0.07001	1	2	ITGB5
Pubmed	30154572	Investigation of Novel Regulation of N-myristoyltransferase by Mammalian Target of Rapamycin in Breast Cancer Cells.	Pubmed	0.004026	1	0.006839	0.07001	1	2	NMT1
Pubmed	10500249	Complete genomic structure of the CLCN6 and CLCN7 putative chloride channel genes(1).	Pubmed	0.004026	1	0.006839	0.07001	1	2	CLCN6
Pubmed	19223381	The expression and clinical significance of TGF-beta1 and MMP2 in human renal clear cell carcinoma.	Pubmed	0.004026	1	0.006839	0.07001	1	2	TGFB1
Pubmed	24389192	AlphaVBeta5 integrins mediates Pseudomonas fluorescens interaction with A549 cells	Pubmed	0.004026	1	0.006839	0.07001	1	2	ITGB5
Pubmed	25168590	Effect of TGF? on Na+/K+ ATPase activity in megakaryocytes.	Pubmed	0.004026	1	0.006839	0.07001	1	2	TGFB1
Pubmed	27639965	Inhibition and conformational change of SERCA3b induced by Bcl-2.	Pubmed	0.004026	1	0.006839	0.07001	1	2	ATP2A3
Pubmed	29466836	TGF?1-induced expression of caldesmon mediates epithelial-mesenchymal transition.	Pubmed	0.004026	1	0.006839	0.07001	1	2	TGFB1
Pubmed	20478683	eNOS and ACE genes influence peripheral arterial disease predisposition in smokers.	Pubmed	0.004026	1	0.006839	0.07001	1	2	ACE
Pubmed	14634021	The Kindler syndrome protein is regulated by transforming growth factor-beta and involved in integrin-mediated adhesion.	Pubmed	0.004026	1	0.006839	0.07001	1	2	TGFB1
Pubmed	7586747	Tumor necrosis factor-alpha mediates the release of bioactive transforming growth factor-beta in murine microglial cell cultures.	Pubmed	0.004026	1	0.006839	0.07001	1	2	TGFB1
Pubmed	20729551	Nuclear factor I-C regulates TGF-{beta}-dependent hair follicle cycling.	Pubmed	0.004026	1	0.006839	0.07001	1	2	TGFB1
Pubmed	24060592	The TGF-B1 and IL-10 gene polymorphisms are associated with risk of developing silent myocardial ischemia in the diabetic patients.	Pubmed	0.004026	1	0.006839	0.07001	1	2	TGFB1
Pubmed	8885230	TGF beta-induced growth inhibition in primary fibroblasts requires the retinoblastoma protein.	Pubmed	0.004026	1	0.006839	0.07001	1	2	TGFB1
Pubmed	26012423	Cooperative Effect of Erythropoietin and TGF-? Inhibition on Erythroid Development in Human Pluripotent Stem Cells.	Pubmed	0.004026	1	0.006839	0.07001	1	2	TGFB1
Pubmed	32745880	n-3 PUFAs inhibit TGF?1-induced profibrogenic gene expression by ameliorating the repression of PPAR? in hepatic stellate cells.	Pubmed	0.004026	1	0.006839	0.07001	1	2	TGFB1
Pubmed	12027416	Pathogenesis of Sjögren's syndrome: characteristics of different mouse models for autoimmune exocrinopathy.	Pubmed	0.004026	1	0.006839	0.07001	1	2	TGFB1
Pubmed	25744234	TGF-?1 and IL-10 single nucleotide polymorphisms as risk factors for oral cancer in Taiwanese.	Pubmed	0.004026	1	0.006839	0.07001	1	2	TGFB1
Pubmed	25418123	Potent inhibition of TGF-? signaling pathway regulator Abl: potential therapeutics for hepatic fibrosis.	Pubmed	0.004026	1	0.006839	0.07001	1	2	TGFB1
Pubmed	31430320	The combination of ACE I/D and ACE2 G8790A polymorphisms revels susceptibility to hypertension: A genetic association study in Brazilian patients.	Pubmed	0.004026	1	0.006839	0.07001	1	2	ACE
Pubmed	20130650	TGF-beta-FOXO signalling maintains leukaemia-initiating cells in chronic myeloid leukaemia.	Pubmed	0.004026	1	0.006839	0.07001	1	2	TGFB1
Pubmed	18381592	Pleiotrophin inhibits transforming growth factor beta1-induced apoptosis in hepatoma cell lines.	Pubmed	0.004026	1	0.006839	0.07001	1	2	TGFB1
Pubmed	20178607	Effects of PPAR gamma ligands on TGF-beta1-induced epithelial-mesenchymal transition in alveolar epithelial cells.	Pubmed	0.004026	1	0.006839	0.07001	1	2	TGFB1
Pubmed	10393176	Manipulation of outer root sheath cell survival perturbs the hair-growth cycle.	Pubmed	0.004026	1	0.006839	0.07001	1	2	FGF5
Pubmed	27663628	Clinical significance of high levels of survivin and transforming growth factor beta-1 proteins in aqueous humor and serum of retinoblastoma patients.	Pubmed	0.004026	1	0.006839	0.07001	1	2	TGFB1
Pubmed	12748347	PAI-1 4G/5G and ACE I/D gene polymorphisms and the occurrence of myocardial infarction in patients on intermittent dialysis.	Pubmed	0.004026	1	0.006839	0.07001	1	2	ACE
Pubmed	23630580	SIMPL enhancement of tumor necrosis factor-? dependent p65-MED1 complex formation is required for mammalian hematopoietic stem and progenitor cell function.	Pubmed	0.004026	1	0.006839	0.07001	1	2	IRAK1BP1
Pubmed	27708346	Role of areca nut induced JNK/ATF2/Jun axis in the activation of TGF-? pathway in precancerous Oral Submucous Fibrosis.	Pubmed	0.004026	1	0.006839	0.07001	1	2	TGFB1
Pubmed	32160132	PTH/PTHrP Receptor Signaling Restricts Arterial Fibrosis in Diabetic LDLR	Pubmed	0.004026	1	0.006839	0.07001	1	2	PTH1R
Pubmed	32972270	Novel lncRNA XLOC_032768 protects against renal tubular epithelial cells apoptosis in renal ischemia-reperfusion injury by regulating FNDC3B/TGF-?1.	Pubmed	0.004026	1	0.006839	0.07001	1	2	TGFB1
Pubmed	30526602	HMGB1/autophagy pathway mediates the atrophic effect of TGF-?1 in denervated skeletal muscle.	Pubmed	0.004026	1	0.006839	0.07001	1	2	TGFB1
Pubmed	36203070	TRIM47 promotes glioma angiogenesis by suppressing Smad4.	Pubmed	0.004026	1	0.006839	0.07001	1	2	TRIM47
Pubmed	30927260	Long noncoding RNA NONHSAG053901 promotes diabetic nephropathy via stimulating Egr-1/TGF-?-mediated renal inflammation.	Pubmed	0.004026	1	0.006839	0.07001	1	2	TGFB1
Pubmed	23545452	Antigenic peptide trimming by ER aminopeptidases--insights from structural studies.	Pubmed	0.004026	1	0.006839	0.07001	1	2	ERAP2
Pubmed	23303139	MDM2, MDMX and p53 in oncogenesis and cancer therapy.	Pubmed	0.004026	1	0.006839	0.07001	1	2	MDM4
Pubmed	15803361	Genetic polymorphisms of TGF-beta1 & TNF-beta and breast cancer risk.	Pubmed	0.004026	1	0.006839	0.07001	1	2	TGFB1
Pubmed	23725507	Analysis of manganese superoxide dismutase (MnSOD: Ala-9Val) and glutathione peroxidase (GSH-Px: Pro 197 Leu) gene polymorphisms in mood disorders.	Pubmed	0.004026	1	0.006839	0.07001	1	2	GPX1
Pubmed	20874259	Enhancement of bone morphogenetic protein-2-induced ectopic bone formation by transforming growth factor-?1.	Pubmed	0.004026	1	0.006839	0.07001	1	2	TGFB1
Pubmed	26311146	Transforming growth factor-?1 regulates human renal proximal tubular epithelial cell susceptibility to natural killer cells via modulation of the NKG2D ligands.	Pubmed	0.004026	1	0.006839	0.07001	1	2	TGFB1
Pubmed	22890915	Association between polymorphisms of eNOS and GPx-1 genes, activity of free-radical processes and in-stent restenosis.	Pubmed	0.004026	1	0.006839	0.07001	1	2	GPX1
Pubmed	22556393	N-acetylcysteine reverses cardiac myocyte dysfunction in HIV-Tat proteinopathy.	Pubmed	0.004026	1	0.006839	0.07001	1	2	GPX1
Pubmed	8417812	Molecular cloning of a complementary DNA encoding a prostate-specific membrane antigen.	Pubmed	0.004026	1	0.006839	0.07001	1	2	FOLH1
Pubmed	17018606	Genotoxic stress induces coordinately regulated alternative splicing of the p53 modulators MDM2 and MDM4.	Pubmed	0.004026	1	0.006839	0.07001	1	2	MDM4
Pubmed	34028240	A meta-analysis on the association of ACE and PPARA gene variants and endurance athletic status.	Pubmed	0.004026	1	0.006839	0.07001	1	2	ACE
Pubmed	18571008	Genetic susceptibility of epidermal growth factor +61A>G and transforming growth factor beta1 -509C>T gene polymorphisms with gallbladder cancer.	Pubmed	0.004026	1	0.006839	0.07001	1	2	TGFB1
Pubmed	31672631	Combined application of angiotensin converting enzyme and chitotriosidase analysis improves the laboratory diagnosis of sarcoidosis.	Pubmed	0.004026	1	0.006839	0.07001	1	2	ACE
Pubmed	29609868	Genetic variants in selenoprotein genes modulate biomarkers of selenium status in response to Brazil nut supplementation (the SU.BRA.NUT study).	Pubmed	0.004026	1	0.006839	0.07001	1	2	GPX1
Pubmed	24023501	Hypermethylation of TGF-?1 gene promoter in gastric cancer.	Pubmed	0.004026	1	0.006839	0.07001	1	2	TGFB1
Pubmed	23042814	ACE I/D and eNOS E298D gene polymorphisms in Saudi subjects with hypertension.	Pubmed	0.004026	1	0.006839	0.07001	1	2	ACE
Pubmed	24884715	Combined targeting of TGF-?1 and integrin ?3 impairs lymph node metastasis in a mouse model of non-small-cell lung cancer.	Pubmed	0.004026	1	0.006839	0.07001	1	2	TGFB1
Pubmed	18983975	Cyclic stretch-induced TGFbeta1/Smad signaling inhibits adipogenesis in umbilical cord progenitor cells.	Pubmed	0.004026	1	0.006839	0.07001	1	2	TGFB1
Pubmed	22826322	Chitinase 1 is a biomarker for and therapeutic target in scleroderma-associated interstitial lung disease that augments TGF-?1 signaling.	Pubmed	0.004026	1	0.006839	0.07001	1	2	TGFB1
Pubmed	12712410	Expression pattern of mouse homolog of prostate-specific membrane antigen (FOLH1) in the transgenic adenocarcinoma of the mouse prostate model.	Pubmed	0.004026	1	0.006839	0.07001	1	2	FOLH1
Pubmed	29729690	Prevalence of alpha actinin-3 gene (ACTN3) R577X and angiotensin converting enzyme (ACE) insertion / deletion gene polymorphisms in national and amateur Turkish athletes.	Pubmed	0.004026	1	0.006839	0.07001	1	2	ACE
Pubmed	20369484	[Changes of plasma uPA and TGF-beta1 in patients with preeclampsia].	Pubmed	0.004026	1	0.006839	0.07001	1	2	TGFB1
Pubmed	34318747	Processing of the ribosomal ubiquitin-like fusion protein FUBI-eS30/FAU is required for 40S maturation and depends on USP36.	Pubmed	0.004026	1	0.006839	0.07001	1	2	USP36
Pubmed	17018615	In vivo and in vitro evidence for transforming growth factor-beta1-mediated epithelial to mesenchymal transition in esophageal adenocarcinoma.	Pubmed	0.004026	1	0.006839	0.07001	1	2	TGFB1
Pubmed	17032917	MCP-1 mediates TGF-beta-induced angiogenesis by stimulating vascular smooth muscle cell migration.	Pubmed	0.004026	1	0.006839	0.07001	1	2	TGFB1
Pubmed	15612584	[ACE and AGTR1 genes polymorphisms in left ventricular hypertrophy pathogenesis in humans].	Pubmed	0.004026	1	0.006839	0.07001	1	2	ACE
Pubmed	18079410	Osteopontin expression is required for myofibroblast differentiation.	Pubmed	0.004026	1	0.006839	0.07001	1	2	TGFB1
Pubmed	28414040	SARS coronavirus papain-like protease up-regulates the collagen expression through non-Samd TGF-?1 signaling.	Pubmed	0.004026	1	0.006839	0.07001	1	2	TGFB1
Pubmed	24606770	Dendritic cells with an increased PD-L1 by TGF-? induce T cell anergy for the cytotoxicity of hepatocellular carcinoma cells.	Pubmed	0.004026	1	0.006839	0.07001	1	2	TGFB1
Pubmed	19836344	Patients with Leber hereditary optic neuropathy fail to compensate impaired oxidative phosphorylation.	Pubmed	0.004026	1	0.006839	0.07001	1	2	SDHA
Pubmed	28430993	A multi-systemic mitochondrial disorder due to a dominant p.Y955H disease variant in DNA polymerase gamma.	Pubmed	0.004026	1	0.006839	0.07001	1	2	POLG2
Pubmed	23700157	Lack of association of genetic polymorphisms of angiotensin converting enzyme 1 and angiotensin II type 1 receptor with breast cancer risk in Iranian population.	Pubmed	0.004026	1	0.006839	0.07001	1	2	ACE
Pubmed	15334054	Hepatitis C viral proteins interact with Smad3 and differentially regulate TGF-beta/Smad3-mediated transcriptional activation.	Pubmed	0.004026	1	0.006839	0.07001	1	2	TGFB1
Pubmed	32466100	Platelet Transforming Growth Factor-?1 Induces Liver Sinusoidal Endothelial Cells to Secrete Interleukin-6.	Pubmed	0.004026	1	0.006839	0.07001	1	2	TGFB1
Pubmed	18081712	Neuronal cell adhesion molecule deletion induces a cognitive and behavioral phenotype reflective of impulsivity.	Pubmed	0.004026	1	0.006839	0.07001	1	2	NRCAM
Pubmed	25238097	Transforming growth factor ?-mediated suppression of antitumor T cells requires FoxP1 transcription factor expression.	Pubmed	0.004026	1	0.006839	0.07001	1	2	TGFB1
Pubmed	14551201	Role for Fes/Fps tyrosine kinase in microtubule nucleation through is Fes/CIP4 homology domain.	Pubmed	0.004026	1	0.006839	0.07001	1	2	FES
Pubmed	18031458	The angiotensin-converting enzyme insertion/deletion and the endothelin -134 3A/4A gene polymorphisms in patients with chronic plaque psoriasis.	Pubmed	0.004026	1	0.006839	0.07001	1	2	ACE
Pubmed	28213973	Transforming growth factor ? induces bone marrow mesenchymal stem cell migration via noncanonical signals and N-cadherin.	Pubmed	0.004026	1	0.006839	0.07001	1	2	TGFB1
Pubmed	20154716	Transforming growth factor-beta1 upregulates the expression of CXC chemokine receptor 4 (CXCR4) in human breast cancer MCF-7 cells.	Pubmed	0.004026	1	0.006839	0.07001	1	2	TGFB1
Pubmed	27093792	[Mathematic Model for Prediction of Liver Fibrosis Progression Rate in Patients with Chronic Hepatitis C Based on Combination of Genomic Markers].	Pubmed	0.004026	1	0.006839	0.07001	1	2	TGFB1
Pubmed	19861314	Functional polymorphisms in transforming growth factor-beta-1 (TGFbeta-1) and vascular endothelial growth factor (VEGF) genes modify risk of renal parenchymal scarring following childhood urinary tract infection.	Pubmed	0.004026	1	0.006839	0.07001	1	2	TGFB1
Pubmed	31888636	Roles of transforming growth factor-? and phosphatidylinositol 3-kinase isoforms in integrin ?1-mediated bio-behaviors of mouse lung telocytes.	Pubmed	0.004026	1	0.006839	0.07001	1	2	TGFB1
Pubmed	35968584	Salvianolic acid B inhibits myocardial I/R-induced ROS generation and cell apoptosis by regulating the TRIM8/GPX1 pathway.	Pubmed	0.004026	1	0.006839	0.07001	1	2	GPX1
Pubmed	26554610	Complementation between polymerase- and exonuclease-deficient mitochondrial DNA polymerase mutants in genomically engineered flies.	Pubmed	0.004026	1	0.006839	0.07001	1	2	POLG2
Pubmed	18813854	Abrogation of TGF-beta by antisense oligonucleotides modulates expression of VEGF and increases angiogenic potential in isolated fibroblasts from radiated skin.	Pubmed	0.004026	1	0.006839	0.07001	1	2	TGFB1
Pubmed	32300954	Transforming growth factor-?1 suppress pentraxin-3 in human orbital fibroblasts.	Pubmed	0.004026	1	0.006839	0.07001	1	2	TGFB1
Pubmed	29575960	Connective tissue growth factor expression after angiotensin II exposure is dependent on transforming growth factor-? signaling via the canonical Smad-dependent pathway in hypertensive induced myocardial fibrosis.	Pubmed	0.004026	1	0.006839	0.07001	1	2	TGFB1
Pubmed	28246015	Exome Array Analysis Identifies Variants in SPOCD1 and BTN3A2 That Affect Risk for Gastric Cancer.	Pubmed	0.004026	1	0.006839	0.07001	1	2	BTN3A2
Pubmed	28187111	Plasma Kallikrein-Dependent Transforming Growth Factor-? Activation in Patients With Chronic Pancreatitis and Pancreatic Cancer.	Pubmed	0.004026	1	0.006839	0.07001	1	2	TGFB1
Pubmed	28223370	LIM-Only Protein FHL2 Is a Negative Regulator of Transforming Growth Factor ?1 Expression.	Pubmed	0.004026	1	0.006839	0.07001	1	2	TGFB1
Pubmed	9383706	Identification of a cellular protein that binds to Tat-responsive element of TGF beta-1 promoter in glial cells.	Pubmed	0.004026	1	0.006839	0.07001	1	2	TGFB1
Pubmed	27162064	Relationship of the rs1799752 polymorphism of the angiotensin-converting enzyme gene and the rs699 polymorphism of the angiotensinogen gene to the process of in-stent restenosis in a population of Polish patients with stable coronary artery disease.	Pubmed	0.004026	1	0.006839	0.07001	1	2	ACE
Pubmed	21756942	PTH-receptors regulate norepinephrine release in human heart and kidney.	Pubmed	0.004026	1	0.006839	0.07001	1	2	PTH1R
Pubmed	31875359	LncRNA MIR4435-2HG-mediated upregulation of TGF-?1 promotes migration and proliferation of nonsmall cell lung cancer cells.	Pubmed	0.004026	1	0.006839	0.07001	1	2	TGFB1
Pubmed	32877752	hMTH1 and GPX1 expression in human thyroid tissue is interrelated to prevent oxidative DNA damage.	Pubmed	0.004026	1	0.006839	0.07001	1	2	GPX1
Pubmed	16636302	Double null of selenium-glutathione peroxidase-1 and copper, zinc-superoxide dismutase enhances resistance of mouse primary hepatocytes to acetaminophen toxicity.	Pubmed	0.004026	1	0.006839	0.07001	1	2	GPX1
Pubmed	23775766	PRLR regulates hepatic insulin sensitivity in mice via STAT5.	Pubmed	0.004026	1	0.006839	0.07001	1	2	EIF2AK4
Pubmed	32027265	[Expression Level of TGF?1 and VEGF Gene in Acute Myeloid Patients and Its Clinical Prognostic Value].	Pubmed	0.004026	1	0.006839	0.07001	1	2	TGFB1
Pubmed	16877343	Integrin-mediated transforming growth factor-beta activation regulates homeostasis of the pulmonary epithelial-mesenchymal trophic unit.	Pubmed	0.004026	1	0.006839	0.07001	1	2	TGFB1
Pubmed	21958373	Preferential replication of vaccinia virus in the ovaries is independent of immune regulation through IL-10 and TGF-?.	Pubmed	0.004026	1	0.006839	0.07001	1	2	TGFB1
Pubmed	24992582	The role of TGF-?1-miR-21-ROS pathway in bystander responses induced by irradiated non-small-cell lung cancer cells.	Pubmed	0.004026	1	0.006839	0.07001	1	2	TGFB1
Pubmed	22378867	5-HT7R/G12 signaling regulates neuronal morphology and function in an age-dependent manner.	Pubmed	0.004026	1	0.006839	0.07001	1	2	GNA12
Pubmed	28903735	FOXP3 Is a HCC suppressor gene and Acts through regulating the TGF-?/Smad2/3 signaling pathway.	Pubmed	0.004026	1	0.006839	0.07001	1	2	TGFB1
Pubmed	25157822	TGF-? prevents T follicular helper cell accumulation and B cell autoreactivity.	Pubmed	0.004026	1	0.006839	0.07001	1	2	TGFB1
Pubmed	34006850	CPSF4 promotes triple negative breast cancer metastasis by upregulating MDM4.	Pubmed	0.004026	1	0.006839	0.07001	1	2	MDM4
Pubmed	23424236	MicroRNA-376c impairs transforming growth factor-? and nodal signaling to promote trophoblast cell proliferation and invasion.	Pubmed	0.004026	1	0.006839	0.07001	1	2	TGFB1
Pubmed	22677490	The in vivo dynamic interplay of MDC1 and 53BP1 at DNA damage-induced nuclear foci.	Pubmed	0.004026	1	0.006839	0.07001	1	2	TP53BP1
Pubmed	17510209	N-ethylmaleimide-sensitive factor regulates beta2 adrenoceptor trafficking and signaling in cardiomyocytes.	Pubmed	0.004026	1	0.006839	0.07001	1	2	NSF
Pubmed	31792447	53BP1-RIF1: sculpting the DNA repair focus in 3D.	Pubmed	0.004026	1	0.006839	0.07001	1	2	TP53BP1
Pubmed	12208849	Disruption of the gene encoding the latent transforming growth factor-beta binding protein 4 (LTBP-4) causes abnormal lung development, cardiomyopathy, and colorectal cancer.	Pubmed	0.004026	1	0.006839	0.07001	1	2	TGFB1
Pubmed	12544439	Effects of ACE I/D and AT1R-A1166C polymorphisms on blood pressure in a healthy normotensive primary care population: first results of the Hippocates study.	Pubmed	0.004026	1	0.006839	0.07001	1	2	ACE
Pubmed	18702012	TGF-beta1/Smad7 signaling stimulates renal tubulointerstitial fibrosis induced by AAI.	Pubmed	0.004026	1	0.006839	0.07001	1	2	TGFB1
Pubmed	24485657	Hypothalamic eIF2? signaling regulates food intake.	Pubmed	0.004026	1	0.006839	0.07001	1	2	EIF2AK4
Pubmed	21053039	Effects of low-level laser therapy on expression of TNF-? and TGF-? in skeletal muscle during the repair process.	Pubmed	0.004026	1	0.006839	0.07001	1	2	TGFB1
Pubmed	29428600	Contraction-dependent TGF-?1 activation is required for thrombin-induced remodeling in human airway smooth muscle cells.	Pubmed	0.004026	1	0.006839	0.07001	1	2	TGFB1
Pubmed	19995910	Nuclear function of Smad7 promotes myogenesis.	Pubmed	0.004026	1	0.006839	0.07001	1	2	TGFB1
Pubmed	34655614	Phosphoinositide-binding activity of Smad2 is essential for its function in TGF-? signaling.	Pubmed	0.004026	1	0.006839	0.07001	1	2	TGFB1
Pubmed	9971769	Human immunodeficiency virus type 1 protease triggers a myristoyl switch that modulates membrane binding of Pr55(gag) and p17MA.	Pubmed	0.004026	1	0.006839	0.07001	1	2	NMT1
Pubmed	24737640	Genetic variants of ACE (Insertion/Deletion) and AGT (M268T) genes in patients with diabetes and nephropathy.	Pubmed	0.004026	1	0.006839	0.07001	1	2	ACE
Pubmed	32669323	Kidney and Lung ACE2 Expression after an ACE Inhibitor or an Ang II Receptor Blocker: Implications for COVID-19.	Pubmed	0.004026	1	0.006839	0.07001	1	2	ACE
Pubmed	33512728	TGF-?1 stimulates aromatase expression and estradiol production through SMAD2 and ERK1/2 signaling pathways in human granulosa-lutein cells.	Pubmed	0.004026	1	0.006839	0.07001	1	2	TGFB1
Pubmed	20404275	SMAD4 is required for development of maximal endotoxin tolerance.	Pubmed	0.004026	1	0.006839	0.07001	1	2	TGFB1
Pubmed	28262670	Characterization of gene expression profiles in HBV-related liver fibrosis patients and identification of ITGBL1 as a key regulator of fibrogenesis.	Pubmed	0.004026	1	0.006839	0.07001	1	2	TGFB1
Pubmed	28742158	Human Tamm-Horsfall protein, a renal specific protein, serves as a cofactor in complement 3b degradation.	Pubmed	0.004026	1	0.006839	0.07001	1	2	UMOD
Pubmed	31250570	miR-33a inhibits cell growth in renal cancer by downregulation of MDM4 expression.	Pubmed	0.004026	1	0.006839	0.07001	1	2	MDM4
Pubmed	11906036	Urokinase plasminogen activator and TGF-beta production in immunosuppressed patients with and without Pneumocystis carinii.	Pubmed	0.004026	1	0.006839	0.07001	1	2	TGFB1
Pubmed	12160518	Downregulation of angiotensin converting enzyme by TNF-alpha in differentiating human macrophages.	Pubmed	0.004026	1	0.006839	0.07001	1	2	ACE
Pubmed	24292502	Detection of pelvic lymph node micrometastasis by real-time reverse transcriptase polymerase chain reaction in prostate cancer patients after hormonal therapy.	Pubmed	0.004026	1	0.006839	0.07001	1	2	FOLH1
Pubmed	17720884	Down-regulation of the TGF-beta target gene, PTPRK, by the Epstein-Barr virus encoded EBNA1 contributes to the growth and survival of Hodgkin lymphoma cells.	Pubmed	0.004026	1	0.006839	0.07001	1	2	TGFB1
Pubmed	15901283	PTHrP promotes murine secondary trophoblast giant cell differentiation through induction of endocycle, upregulation of giant-cell-promoting transcription factors and suppression of other trophoblast cell types.	Pubmed	0.004026	1	0.006839	0.07001	1	2	PTH1R
Pubmed	27215961	Interleukin 10 and transforming growth factor beta 1 gene polymorphisms in juvenile idiopathic arthritis.	Pubmed	0.004026	1	0.006839	0.07001	1	2	TGFB1
Pubmed	17285438	Early sign of atherosclerosis in slow coronary flow and relationship with angiotensin-converting enzyme I/D polymorphism.	Pubmed	0.004026	1	0.006839	0.07001	1	2	ACE
Pubmed	26324502	Androgen receptor promotes abdominal aortic aneurysm development via modulating inflammatory interleukin-1? and transforming growth factor-?1 expression.	Pubmed	0.004026	1	0.006839	0.07001	1	2	TGFB1
Pubmed	20732850	Interleukin-15 attenuates transforming growth factor-?1-induced myofibroblast differentiation in human fetal lung fibroblasts.	Pubmed	0.004026	1	0.006839	0.07001	1	2	TGFB1
Pubmed	33811064	Replicated chromatin curtails 53BP1 recruitment in BRCA1-proficient and BRCA1-deficient cells.	Pubmed	0.004026	1	0.006839	0.07001	1	2	TP53BP1
Pubmed	31841706	Loss of LRP1 promotes acquisition of contractile-myofibroblast phenotype and release of active TGF-?1 from ECM stores.	Pubmed	0.004026	1	0.006839	0.07001	1	2	TGFB1
Pubmed	24627270	Masking epistasis between MYC and TGF-? pathways in antiangiogenesis-mediated colon cancer suppression.	Pubmed	0.004026	1	0.006839	0.07001	1	2	TGFB1
Pubmed	15744035	A survey of haplotype variants at several disease candidate genes: the importance of rare variants for complex diseases.	Pubmed	0.004026	1	0.006839	0.07001	1	2	PTH1R
Pubmed	9887981	The role of phospholamban and SERCA3 in regulation of smooth muscle-endothelial cell signalling mechanisms: evidence from gene-ablated mice.	Pubmed	0.004026	1	0.006839	0.07001	1	2	ATP2A3
Pubmed	29212801	Roles of high-mobility group box 1 and thrombin in murine pulmonary fibrosis and the therapeutic potential of thrombomodulin.	Pubmed	0.004026	1	0.006839	0.07001	1	2	TGFB1
Pubmed	8922386	Neurofascin induces neurites by heterophilic interactions with axonal NrCAM while NrCAM requires F11 on the axonal surface to extend neurites.	Pubmed	0.004026	1	0.006839	0.07001	1	2	NRCAM
Pubmed	30358222	Association between GPX1 and SOD2 genetic polymorphisms and overall survival in patients with metastatic urothelial bladder cancer: a single-center study in Serbia.	Pubmed	0.004026	1	0.006839	0.07001	1	2	GPX1
Pubmed	20212457	SERPINB3 modulates TGF-beta expression in chronic liver disease.	Pubmed	0.004026	1	0.006839	0.07001	1	2	TGFB1
Pubmed	23703870	Hyperactive transforming growth factor-?1 signaling potentiates skeletal defects in a neurofibromatosis type 1 mouse model.	Pubmed	0.004026	1	0.006839	0.07001	1	2	TGFB1
Pubmed	9657845	Genetics of obesity in KK mouse and effects of A(y) allele on quantitative regulation.	Pubmed	0.004026	1	0.006839	0.07001	1	2	ZC3H4
Pubmed	19946932	Lack of association of GPX1 and MnSOD genes with symptom severity and response to clozapine treatment in schizophrenia subjects.	Pubmed	0.004026	1	0.006839	0.07001	1	2	GPX1
Pubmed	27321098	Coexistence of ACE (I/D) and PAI-1 (4G/5G) gene variants in recurrent miscarriage in Polish population.	Pubmed	0.004026	1	0.006839	0.07001	1	2	ACE
Pubmed	22573806	MAPK regulation of IL-4/IL-13 receptors contributes to the synergistic increase in CCL11/eotaxin-1 in response to TGF-?1 and IL-13 in human airway fibroblasts.	Pubmed	0.004026	1	0.006839	0.07001	1	2	TGFB1
Pubmed	26723876	Ad5/35E1aPSESE4: A novel approach to marking circulating prostate tumor cells with a replication competent adenovirus controlled by PSA/PSMA transcription regulatory elements.	Pubmed	0.004026	1	0.006839	0.07001	1	2	FOLH1
Pubmed	29511113	Blood HER2 and Uromodulin as Causal Mediators of CKD.	Pubmed	0.004026	1	0.006839	0.07001	1	2	UMOD
Pubmed	15771625	Localization of Indian hedgehog and PTH/PTHrP receptor expression in relation to chondrocyte proliferation during mouse bone development.	Pubmed	0.004026	1	0.006839	0.07001	1	2	PTH1R
Pubmed	17066084	Interaction between GNB3 C825T and ACE I/D polymorphisms in essential hypertension in Koreans.	Pubmed	0.004026	1	0.006839	0.07001	1	2	ACE
Pubmed	8910340	p202, an interferon-inducible modulator of transcription, inhibits transcriptional activation by the p53 tumor suppressor protein, and a segment from the p53-binding protein 1 that binds to p202 overcomes this inhibition.	Pubmed	0.004026	1	0.006839	0.07001	1	2	TP53BP1
Pubmed	27502207	Amelotin gene expression is temporarily being upregulated at the initiation of apoptosis induced by TGF?1 in mouse gingival epithelial cells.	Pubmed	0.004026	1	0.006839	0.07001	1	2	TGFB1
Pubmed	16937603	Renin-angiotensin system genes and exercise training-induced changes in sodium excretion in African American hypertensives.	Pubmed	0.004026	1	0.006839	0.07001	1	2	ACE
Pubmed	29524413	Heme oxygenase-1/carbon monoxide axis suppresses transforming growth factor-?1-induced growth inhibition by increasing ERK1/2-mediated phosphorylation of Smad3 at Thr-179 in human hepatocellular carcinoma cell lines.	Pubmed	0.004026	1	0.006839	0.07001	1	2	TGFB1
Pubmed	33438347	PPAR?/NF-?B and TGF-?1/Smad pathway are involved in the anti-fibrotic effects of levo-tetrahydropalmatine on liver fibrosis.	Pubmed	0.004026	1	0.006839	0.07001	1	2	TGFB1
Pubmed	17478608	CK-MM and ACE genotypes and physiological prediction of the creatine kinase response to exercise.	Pubmed	0.004026	1	0.006839	0.07001	1	2	ACE
Pubmed	20308542	Annexin A1 regulates TGF-beta signaling and promotes metastasis formation of basal-like breast cancer cells.	Pubmed	0.004026	1	0.006839	0.07001	1	2	TGFB1
Pubmed	9716667	Sequence of a 42-kb mouse region containing the imprinted H19 locus: identification of a novel muscle-specific transcription unit showing biallelic expression.	Pubmed	0.004026	1	0.006839	0.07001	1	2	MRPL23
Pubmed	24582746	Overexpressed homeobox B9 regulates oncogenic activities by transforming growth factor-?1 in gliomas.	Pubmed	0.004026	1	0.006839	0.07001	1	2	TGFB1
Pubmed	36602216	Interplay between TGF-b1 and miRNA-122 biomarkers in hepatocellular carcinoma progression in patients with chronic hepatitis C.	Pubmed	0.004026	1	0.006839	0.07001	1	2	TGFB1
Pubmed	21923716	The Treg/Th17 imbalance in Toxoplasma gondii-infected pregnant mice.	Pubmed	0.004026	1	0.006839	0.07001	1	2	TGFB1
Pubmed	12413771	TGF-beta1-mediated regulation of thymus and activation-regulated chemokine (TARC/CCL17) synthesis and secretion by HaCaT cells co-stimulated with TNF-alpha and IFN-gamma.	Pubmed	0.004026	1	0.006839	0.07001	1	2	TGFB1
Pubmed	21777208	Association of COL1A1 and TGFB1 polymorphisms with otosclerosis in a Tunisian population.	Pubmed	0.004026	1	0.006839	0.07001	1	2	TGFB1
Pubmed	23041906	Prolonged androgen deprivation leads to downregulation of androgen receptor and prostate-specific membrane antigen in prostate cancer cells.	Pubmed	0.004026	1	0.006839	0.07001	1	2	FOLH1
Pubmed	18490728	Circulating myeloid dendritic cells of advanced cancer patients result in reduced activation and a biased cytokine profile in invariant NKT cells.	Pubmed	0.004026	1	0.006839	0.07001	1	2	TGFB1
Pubmed	30647145	Cadherin-11-mediated adhesion of macrophages to myofibroblasts establishes a profibrotic niche of active TGF-?.	Pubmed	0.004026	1	0.006839	0.07001	1	2	TGFB1
Pubmed	26820970	Analysis of Lymphocytic DNA Damage in Early Multiple Sclerosis by Automated Gamma-H2AX and 53BP1 Foci Detection: A Case Control Study.	Pubmed	0.004026	1	0.006839	0.07001	1	2	TP53BP1
Pubmed	33812317	TGF?1 induces in-vitro and ex-vivo angiogenesis through VEGF production in human ovarian follicular fluid-derived granulosa cells during in-vitro fertilization cycle.	Pubmed	0.004026	1	0.006839	0.07001	1	2	TGFB1
Pubmed	8791534	Bone morphogenetic proteins in development.	Pubmed	0.004026	1	0.006839	0.07001	1	2	TGFB1
Pubmed	29297744	TGFB1 is secreted through an unconventional pathway dependent on the autophagic machinery and cytoskeletal regulators.	Pubmed	0.004026	1	0.006839	0.07001	1	2	TGFB1
Pubmed	22125598	Transforming growth factor ?? oppositely regulates the hypertrophic and contractile response to ?-adrenergic stimulation in the heart.	Pubmed	0.004026	1	0.006839	0.07001	1	2	TGFB1
Pubmed	34315111	CCL5 via GPX1 activation protects hippocampal memory function after mild traumatic brain injury.	Pubmed	0.004026	1	0.006839	0.07001	1	2	GPX1
Pubmed	9670843	Regulation of TNFalpha and TGFbeta-1 gene transcription by HIV-1 Tat in CNS cells.	Pubmed	0.004026	1	0.006839	0.07001	1	2	TGFB1
Pubmed	9150447	Latent transforming growth factor-beta: structural features and mechanisms of activation.	Pubmed	0.004026	1	0.006839	0.07001	1	2	TGFB1
Pubmed	12871378	Fps/Fes and Fer non-receptor protein-tyrosine kinases regulate collagen- and ADP-induced platelet aggregation.	Pubmed	0.004026	1	0.006839	0.07001	1	2	FES
Pubmed	19017964	Coexpression of TGF-beta1 and IL-10 enables regulatory T cells to completely suppress airway hyperreactivity.	Pubmed	0.004026	1	0.006839	0.07001	1	2	TGFB1
Pubmed	26446998	Lipid peroxidation and glutathione peroxidase activity relationship in breast cancer depends on functional polymorphism of GPX1.	Pubmed	0.004026	1	0.006839	0.07001	1	2	GPX1
Pubmed	21792916	TGFBR3, a potential negative regulator of TGF-? signaling, protects cardiac fibroblasts from hypoxia-induced apoptosis.	Pubmed	0.004026	1	0.006839	0.07001	1	2	TGFB1
Pubmed	19028605	The relationship between transforming growth factor-beta1, vascular endothelial growth factor, nitric oxide and Hashimoto's thyroiditis.	Pubmed	0.004026	1	0.006839	0.07001	1	2	TGFB1
Pubmed	21945151	Exclusion of CTSB and FDFT1 as positional and functional candidate genes for keratolytic winter erythema (KWE).	Pubmed	0.004026	1	0.006839	0.07001	1	2	FDFT1
Pubmed	22644634	Associations of ACE I/D, AGT M235T gene polymorphisms with pregnancy induced hypertension in Chinese population: a meta-analysis.	Pubmed	0.004026	1	0.006839	0.07001	1	2	ACE
Pubmed	28189689	A new role of GCN2 in the nucleolus.	Pubmed	0.004026	1	0.006839	0.07001	1	2	EIF2AK4
Pubmed	2692561	Antimyristoylation of the gag proteins in the human immunodeficiency virus-infected cells with N-myristoyl glycinal diethylacetal resulted in inhibition of virus production.	Pubmed	0.004026	1	0.006839	0.07001	1	2	NMT1
Pubmed	16095914	Direct interaction of N-ethylmaleimide-sensitive factor with GABA(A) receptor beta subunits.	Pubmed	0.004026	1	0.006839	0.07001	1	2	NSF
Pubmed	31443713	Knockdown of vascular cell adhesion molecule 1 impedes transforming growth factor beta 1-mediated proliferation, migration, and invasion of endometriotic cyst stromal cells.	Pubmed	0.004026	1	0.006839	0.07001	1	2	TGFB1
Pubmed	28430625	MiR-766 induces p53 accumulation and G2/M arrest by directly targeting MDM4.	Pubmed	0.004026	1	0.006839	0.07001	1	2	MDM4
Pubmed	28393176	miR-145 inhibits proliferation and migration of breast cancer cells by directly or indirectly regulating TGF-?1 expression.	Pubmed	0.004026	1	0.006839	0.07001	1	2	TGFB1
Pubmed	11606419	Mdmx stabilizes p53 and Mdm2 via two distinct mechanisms.	Pubmed	0.004026	1	0.006839	0.07001	1	2	MDM4
Pubmed	17634560	Polymorphic TP53BP1 and TP53 gene interactions associated with risk of squamous cell carcinoma of the head and neck.	Pubmed	0.004026	1	0.006839	0.07001	1	2	TP53BP1
Pubmed	32767843	TGF-?-induced IGFBP-3 is a key paracrine factor from activated pericytes that promotes colorectal cancer cell migration and invasion.	Pubmed	0.004026	1	0.006839	0.07001	1	2	TGFB1
Pubmed	15373772	Transforming growth factor-beta1 regulates the expression of the high-affinity receptor for IgE on CD34 stem cell-derived CD1a dendritic cells in vitro.	Pubmed	0.004026	1	0.006839	0.07001	1	2	TGFB1
Pubmed	27720259	TGF-?1 promotes linear invadosome formation in hepatocellular carcinoma cells, through DDR1 up-regulation and collagen I cross-linking.	Pubmed	0.004026	1	0.006839	0.07001	1	2	TGFB1
Pubmed	16323703	Analysis of host versus tumor interaction in cancer patients: opposing role of transforming growth factor-beta1 and interleukin-6 in the development of in situ tumor immunity.	Pubmed	0.004026	1	0.006839	0.07001	1	2	TGFB1
Pubmed	24195511	ATM and TGFB1 genes polymorphisms in prediction of late complications of chemoradiotherapy in patients with locally advanced cervical cancer.	Pubmed	0.004026	1	0.006839	0.07001	1	2	TGFB1
Pubmed	30482881	Transforming growth factor-?1 up-regulates connexin43 expression in osteocytes via canonical Smad-dependent signaling pathway.	Pubmed	0.004026	1	0.006839	0.07001	1	2	TGFB1
Pubmed	26854228	5-Hydroxymethylcytosine Marks Sites of DNA Damage and Promotes Genome Stability.	Pubmed	0.004026	1	0.006839	0.07001	1	2	TP53BP1
Pubmed	28151059	The Synergistic Effect of TNF??-308?G/A and TGF?1?-509?C/T Polymorphisms on Hepatic Fibrosis Progression in Hepatitis C Virus Genotype 4 Patients.	Pubmed	0.004026	1	0.006839	0.07001	1	2	TGFB1
Pubmed	19886734	Differences in the expression of glycosaminoglycans in human fibroblasts derived from gingival overgrowths is related to TGF-beta up-regulation.	Pubmed	0.004026	1	0.006839	0.07001	1	2	TGFB1
Pubmed	9414479	Models for male infertility: the t haplotypes.	Pubmed	0.004026	1	0.006839	0.07001	1	2	TGFB1
Pubmed	17671518	TGF-beta1 slows the growth of pathogenic myofibroblasts through a mechanism requiring the focal adhesion protein, Hic-5.	Pubmed	0.004026	1	0.006839	0.07001	1	2	TGFB1
Pubmed	25472740	Surfactant protein D attenuates sub-epithelial fibrosis in allergic airways disease through TGF-?.	Pubmed	0.004026	1	0.006839	0.07001	1	2	TGFB1
Pubmed	28236339	Mutations of the aminoacyl-tRNA-synthetases SARS and WARS2 are implicated in the etiology of autosomal recessive intellectual disability.	Pubmed	0.004026	1	0.006839	0.07001	1	2	WARS2
Pubmed	18727007	Knockouts of Se-glutathione peroxidase-1 and Cu,Zn superoxide dismutase exert different impacts on femoral mechanical performance of growing mice.	Pubmed	0.004026	1	0.006839	0.07001	1	2	GPX1
Pubmed	19353247	Enhanced expression of transcription factor GATA-4 in inflammatory bowel disease and its possible regulation by TGF-beta1.	Pubmed	0.004026	1	0.006839	0.07001	1	2	TGFB1
Pubmed	29985912	CTEN induces epithelial-mesenchymal transition (EMT) and metastasis in non small cell lung cancer cells.	Pubmed	0.004026	1	0.006839	0.07001	1	2	TGFB1
Pubmed	27926867	Genomic Instability Is Induced by Persistent Proliferation of Cells Undergoing Epithelial-to-Mesenchymal Transition.	Pubmed	0.004026	1	0.006839	0.07001	1	2	TGFB1
Pubmed	25869724	Balance between angiotensin converting enzyme and angiotensin converting enzyme 2 in patients with chronic heart failure.	Pubmed	0.004026	1	0.006839	0.07001	1	2	ACE
Pubmed	27180831	Previously reported PDE3A-SLCO1C1 genetic variant does not correlate with anti-TNF response in a large UK rheumatoid arthritis cohort.	Pubmed	0.004026	1	0.006839	0.07001	1	2	PDE3A
Pubmed	12775566	Transforming growth factor-beta1 down-regulates expression of chemokine stromal cell-derived factor-1: functional consequences in cell migration and adhesion.	Pubmed	0.004026	1	0.006839	0.07001	1	2	TGFB1
Pubmed	27212017	Carnosic acid attenuates unilateral ureteral obstruction-induced kidney fibrosis via inhibition of Akt-mediated Nox4 expression.	Pubmed	0.004026	1	0.006839	0.07001	1	2	TGFB1
Pubmed	22571197	TGF-? sensitivity is determined by N-linked glycosylation of the type II TGF-? receptor.	Pubmed	0.004026	1	0.006839	0.07001	1	2	TGFB1
Pubmed	12123491	A comparison of combinatorial partitioning and linear regression for the detection of epistatic effects of the ACE I/D and PAI-1 4G/5G polymorphisms on plasma PAI-1 levels.	Pubmed	0.004026	1	0.006839	0.07001	1	2	ACE
Pubmed	16960022	Sex differences in the association of apolipoprotein E and angiotensin-converting enzyme gene polymorphisms with healthy aging and longevity: a population-based study from Southern Italy.	Pubmed	0.004026	1	0.006839	0.07001	1	2	ACE
Pubmed	26194911	Losartan ameliorates dystrophic epidermolysis bullosa and uncovers new disease mechanisms.	Pubmed	0.004026	1	0.006839	0.07001	1	2	TGFB1
Pubmed	18669656	TGF-beta signaling in dendritic cells is a prerequisite for the control of autoimmune encephalomyelitis.	Pubmed	0.004026	1	0.006839	0.07001	1	2	TGFB1
Pubmed	12075344	Angiotensin-converting enzyme 2 is an essential regulator of heart function.	Pubmed	0.004026	1	0.006839	0.07001	1	2	ACE
Pubmed	20332216	Interleukin-1R-associated kinase 2 is a novel modulator of the transforming growth factor beta signaling cascade.	Pubmed	0.004026	1	0.006839	0.07001	1	2	TGFB1
Pubmed	23391818	Transforming growth factor-? signaling in hepatocytes promotes hepatic fibrosis and carcinogenesis in mice with hepatocyte-specific deletion of TAK1.	Pubmed	0.004026	1	0.006839	0.07001	1	2	TGFB1
Pubmed	32031621	Endoplasmic Reticulum Stress in Subepithelial Myofibroblasts Increases the TGF-?1 Activity That Regulates Fibrosis in Crohn's Disease.	Pubmed	0.004026	1	0.006839	0.07001	1	2	TGFB1
Pubmed	17898001	Wnt5a is required for proper mammary gland development and TGF-beta-mediated inhibition of ductal growth.	Pubmed	0.004026	1	0.006839	0.07001	1	2	TGFB1
Pubmed	26782287	CD4(+) regulatory T cells in gastric cancer mucosa are proliferating and express high levels of IL-10 but little TGF-?.	Pubmed	0.004026	1	0.006839	0.07001	1	2	TGFB1
Pubmed	27212082	TGF-?1-induced PAI-1 contributes to a profibrotic network in patients with eosinophilic esophagitis.	Pubmed	0.004026	1	0.006839	0.07001	1	2	TGFB1
Pubmed	22667340	Transforming growth factor beta 1 genotype and p16 as prognostic factors in head and neck squamous cell carcinoma.	Pubmed	0.004026	1	0.006839	0.07001	1	2	TGFB1
Pubmed	19716891	Activation of choline kinase by extracellular Ca2+ is Ca(2+)-sensing receptor, Galpha12 and Rho-dependent in breast cancer cells.	Pubmed	0.004026	1	0.006839	0.07001	1	2	GNA12
Pubmed	16672315	Role of parathyroid hormone-related protein in tubulointerstitial apoptosis and fibrosis after folic acid-induced nephrotoxicity.	Pubmed	0.004026	1	0.006839	0.07001	1	2	PTH1R
Pubmed	16263719	Functional human mitochondrial DNA polymerase gamma forms a heterotrimer.	Pubmed	0.004026	1	0.006839	0.07001	1	2	POLG2
Pubmed	20299978	The I allele of the angiotensin converting enzyme I/D polymorphism confers protection against coronary artery disease.	Pubmed	0.004026	1	0.006839	0.07001	1	2	ACE
Pubmed	19426594	[Effects of curcumin on TNF-alpha and TGF-beta1 in serum and lung tissue of SiO2-induced fibrosis in mice].	Pubmed	0.004026	1	0.006839	0.07001	1	2	TGFB1
Pubmed	20443839	The beta1-adrenergic receptor mediates the pharmacogenetic interaction of the ACE D allele and beta-blockers.	Pubmed	0.004026	1	0.006839	0.07001	1	2	ACE
Pubmed	33367515	A novel approach for monitoring TGF-? signaling in vivo in colon cancer.	Pubmed	0.004026	1	0.006839	0.07001	1	2	TGFB1
Pubmed	32706867	MDMX phosphorylation-dependent p53 downregulation contributes to an immunosuppressive tumor microenvironment.	Pubmed	0.004026	1	0.006839	0.07001	1	2	MDM4
Pubmed	23206244	DNA damage response in CD133 + stem/progenitor cells from umbilical cord blood: low level of endogenous foci and high recruitment of 53BP1.	Pubmed	0.004026	1	0.006839	0.07001	1	2	TP53BP1
Pubmed	24135912	Induction of high temperature requirement A1, a serine protease, by TGF-beta1 in articular chondrocytes of mouse models of OA.	Pubmed	0.004026	1	0.006839	0.07001	1	2	TGFB1
Pubmed	33669690	Heightened Crescentic Glomerulonephritis in Immune Challenged 129sv Mice Is TGF-?/Smad3 Dependent.	Pubmed	0.004026	1	0.006839	0.07001	1	2	TGFB1
Pubmed	28513230	Association of renin-angiotensin-aldosterone system gene polymorphisms with left ventricular hypertrophy in patients with heart failure with preserved ejection fraction: A case-control study.	Pubmed	0.004026	1	0.006839	0.07001	1	2	ACE
Pubmed	20489148	Epithelial-mesenchymal transition induced by transforming growth factor-{beta}1/Snail activation aggravates invasive growth of cholangiocarcinoma.	Pubmed	0.004026	1	0.006839	0.07001	1	2	TGFB1
Pubmed	26661057	TGF-?1 and GDF5 Act Synergistically to Drive the Differentiation of Human Adipose Stromal Cells toward Nucleus Pulposus-like Cells.	Pubmed	0.004026	1	0.006839	0.07001	1	2	TGFB1
Pubmed	25422456	UbcH7 regulates 53BP1 stability and DSB repair.	Pubmed	0.004026	1	0.006839	0.07001	1	2	TP53BP1
Pubmed	18174158	Hyaluronan facilitates transforming growth factor-beta1-mediated fibroblast proliferation.	Pubmed	0.004026	1	0.006839	0.07001	1	2	TGFB1
Pubmed	22896038	Parathyroid hormone stimulates juxtaglomerular cell cAMP accumulation without stimulating renin release.	Pubmed	0.004026	1	0.006839	0.07001	1	2	PTH1R
Pubmed	15734730	Disabled-2 (Dab2) is required for transforming growth factor beta-induced epithelial to mesenchymal transition (EMT).	Pubmed	0.004026	1	0.006839	0.07001	1	2	TGFB1
Pubmed	3917576	Amino terminal myristylation of the protein kinase p60src, a retroviral transforming protein.	Pubmed	0.004026	1	0.006839	0.07001	1	2	NMT1
Pubmed	26686381	Expression of TGF-?1 and CTGF Is Associated with Fibrosis of Denervated Sternocleidomastoid Muscles in Mice.	Pubmed	0.004026	1	0.006839	0.07001	1	2	TGFB1
Pubmed	22113713	The additional value of TGF?1 and IL-7 to predict the course of prostate cancer progression.	Pubmed	0.004026	1	0.006839	0.07001	1	2	TGFB1
Pubmed	23668958	Endothelium-dependent epithelial-mesenchymal transition of tumor cells: exclusive roles of transforming growth factor ?1 and ?2.	Pubmed	0.004026	1	0.006839	0.07001	1	2	TGFB1
Pubmed	34041919	Variants Cause Aortic Dissection by Activating TGF-?-Signaling Pathway.	Pubmed	0.004026	1	0.006839	0.07001	1	2	TGFB1
Pubmed	27803052	Cancer-associated fibroblasts regulate keratinocyte cell-cell adhesion via TGF-?-dependent pathways in genotype-specific oral cancer.	Pubmed	0.004026	1	0.006839	0.07001	1	2	TGFB1
Pubmed	34437574	Effect of TGF-?1 on eosinophils to induce cysteinyl leukotriene E4 production in aspirin-exacerbated respiratory disease.	Pubmed	0.004026	1	0.006839	0.07001	1	2	TGFB1
Pubmed	19932491	Angiotensinogen polymorphisms and acquired atrial fibrillation in Chinese.	Pubmed	0.004026	1	0.006839	0.07001	1	2	ACE
Pubmed	31512047	The effect of GPx-1 rs1050450 and MnSOD rs4880 polymorphisms on PE susceptibility: a case- control study.	Pubmed	0.004026	1	0.006839	0.07001	1	2	GPX1
Pubmed	27880866	TGF-?1 stimulates movement of renal proximal tubular epithelial cells in a three-dimensional cell culture via an autocrine TGF-?2 production.	Pubmed	0.004026	1	0.006839	0.07001	1	2	TGFB1
Pubmed	34198949	Molecular Pathogenesis of Pulmonary Fibrosis, with Focus on Pathways Related to TGF-? and the Ubiquitin-Proteasome Pathway.	Pubmed	0.004026	1	0.006839	0.07001	1	2	TGFB1
Pubmed	31311938	Defective HNF4alpha-dependent gene expression as a driver of hepatocellular failure in alcoholic hepatitis.	Pubmed	0.004026	1	0.006839	0.07001	1	2	TGFB1
Pubmed	21319597	Angiotensin II receptor type 1 1166 A/C and angiotensin converting enzyme I/D gene polymorphisms in a Dutch sarcoidosis cohort.	Pubmed	0.004026	1	0.006839	0.07001	1	2	ACE
Pubmed	30120989	TGF-?1-induced SMAD2/3/4 activation promotes RELM-? transcription to modulate the endothelium-mesenchymal transition in human endothelial cells.	Pubmed	0.004026	1	0.006839	0.07001	1	2	TGFB1
Pubmed	35025148	1,25-(OH)2D3 participates and modulates airway remodeling by reducing MGP and TGF-?1 expression in TNF-?-induced airway smooth muscle cells.	Pubmed	0.004026	1	0.006839	0.07001	1	2	TGFB1
Pubmed	16130596	[Plasminogen activator inhibitor-1 (PAI-1) 4G/5G and angiotensin converting enzyme (ACE) I/D gene polymorphisms and fibrinolytic activity in patients with essential hypertension and dyslipidemia].	Pubmed	0.004026	1	0.006839	0.07001	1	2	ACE
Pubmed	26541523	Occupational exposure to organic solvents: a risk factor for pulmonary veno-occlusive disease.	Pubmed	0.004026	1	0.006839	0.07001	1	2	EIF2AK4
Pubmed	21777186	The parathyroid hormone receptorsome and the potential for therapeutic intervention.	Pubmed	0.004026	1	0.006839	0.07001	1	2	PTH1R
Pubmed	33548622	Effects of transforming growth factor-?1 on odontoblastic differentiation in dental papilla cells is determined by IPO7 expression level.	Pubmed	0.004026	1	0.006839	0.07001	1	2	TGFB1
Pubmed	21559296	Identification of a novel TGF?/PKA signaling transduceome in mediating control of cell survival and metastasis in colon cancer.	Pubmed	0.004026	1	0.006839	0.07001	1	2	TGFB1
Pubmed	19534432	[The angora gene weakens the effect of interaction of the mutant genes wellhaarig and waved alopecia in mice].	Pubmed	0.004026	1	0.006839	0.07001	1	2	FGF5
Pubmed	35220890	LncRNA RUNX1-IT1 affects the differentiation of Th1 cells by regulating NrCAM transcription in Graves' disease.	Pubmed	0.004026	1	0.006839	0.07001	1	2	NRCAM
Pubmed	25350519	Increased perinatal remodelling of the pancreas in somatostatin-deficient mice: potential role of transforming growth factor-beta signalling in regulating beta cell growth in early life.	Pubmed	0.004026	1	0.006839	0.07001	1	2	TGFB1
Pubmed	11596779	Evaluation of the roles of the Leiden V mutation and ACE I/D polymorphism in subtypes of ischaemic stroke.	Pubmed	0.004026	1	0.006839	0.07001	1	2	ACE
Pubmed	12800945	Epidemiology of essential hypertension: the role of genetic polymorphism.	Pubmed	0.004026	1	0.006839	0.07001	1	2	ACE
Pubmed	27373828	4-Phenylbutyric acid reduces mutant-TGFBIp levels and ER stress through activation of ERAD pathway in corneal fibroblasts of granular corneal dystrophy type 2.	Pubmed	0.004026	1	0.006839	0.07001	1	2	TGFB1
Pubmed	28803696	Differential modulation of glial cell mediated neuroinflammation in Plasmodium berghei ANKA infection by TGF ? and IL 6.	Pubmed	0.004026	1	0.006839	0.07001	1	2	TGFB1
Pubmed	15684034	Receptor tyrosine phosphatase-dependent cytoskeletal remodeling by the hedgehog-responsive gene MIM/BEG4.	Pubmed	0.004026	1	0.006839	0.07001	1	2	PTPRD
Pubmed	30059872	In situ expressions of protein 16 (p16	Pubmed	0.004026	1	0.006839	0.07001	1	2	TGFB1
Pubmed	34207210	Association of	Pubmed	0.004026	1	0.006839	0.07001	1	2	TGFB1
Pubmed	22198647	Do ACE (rs4646994) and ?ADDUCIN (rs4961) gene polymorphisms predict the recurrence of hypertensive intracerebral hemorrhage?	Pubmed	0.004026	1	0.006839	0.07001	1	2	ACE
Pubmed	24664302	Divergent levels of LBP and TGF?1 in murine MSCs lead to heterogenic response to TLR and proinflammatory cytokine activation.	Pubmed	0.004026	1	0.006839	0.07001	1	2	TGFB1
Pubmed	23583521	Role of caveolin-1 in fibrotic diseases.	Pubmed	0.004026	1	0.006839	0.07001	1	2	TGFB1
Pubmed	20540812	Association of the genetic polymorphisms of the ACE gene and the eNOS gene with lupus nephropathy in northern Chinese population.	Pubmed	0.004026	1	0.006839	0.07001	1	2	ACE
Pubmed	28370589	The investigation of association between IL-1Ra and ACE I/D polymorphisms in carpal tunnel syndrome.	Pubmed	0.004026	1	0.006839	0.07001	1	2	ACE
Pubmed	24582892	TGF? and PDGF-B signaling blockade inhibits myofibroblast development from both bone marrow-derived and keratocyte-derived precursor cells in vivo.	Pubmed	0.004026	1	0.006839	0.07001	1	2	TGFB1
Pubmed	25722217	Evaluation of transforming growth factor-?1 suppress Pokemon/epithelial-mesenchymal transition expression in human bladder cancer cells.	Pubmed	0.004026	1	0.006839	0.07001	1	2	TGFB1
Pubmed	15698635	Increased susceptibility of glutathione peroxidase-1 transgenic mice to kainic acid-related seizure activity and hippocampal neuronal cell death.	Pubmed	0.004026	1	0.006839	0.07001	1	2	GPX1
Pubmed	26687649	MicroRNA-663 suppresses cell invasion and migration by targeting transforming growth factor beta 1 in papillary thyroid carcinoma.	Pubmed	0.004026	1	0.006839	0.07001	1	2	TGFB1
Pubmed	23559862	Altered expression of transforming growth factor beta 1 and matrix metalloproteinase-9 results in elevated intraocular pressure in mice.	Pubmed	0.004026	1	0.006839	0.07001	1	2	TGFB1
Pubmed	21308864	Transforming growth factor ?-mediated Sox10 suppression controls mesenchymal progenitor generation in neural crest stem cells.	Pubmed	0.004026	1	0.006839	0.07001	1	2	TGFB1
Pubmed	21209102	Klotho inhibits transforming growth factor-beta1 (TGF-beta1) signaling and suppresses renal fibrosis and cancer metastasis in mice.	Pubmed	0.004026	1	0.006839	0.07001	1	2	TGFB1
Pubmed	28684599	IL-23 restoration of Th17 effector function is independent of IL-6 and TGF-? in a mouse model of alcohol and burn injury.	Pubmed	0.004026	1	0.006839	0.07001	1	2	TGFB1
Pubmed	20166879	Foxp3-transduced polyclonal regulatory T cells suppress NK cell functions in a TGF-beta dependent manner.	Pubmed	0.004026	1	0.006839	0.07001	1	2	TGFB1
Pubmed	11994747	Closing in on the biological functions of Fps/Fes and Fer.	Pubmed	0.004026	1	0.006839	0.07001	1	2	FES
Pubmed	21236710	Transforming growth factor ?1 down-regulates Runx-2 and alkaline phosphatase activity of human dental pulp cells via ALK5/Smad2/3 signaling.	Pubmed	0.004026	1	0.006839	0.07001	1	2	TGFB1
Pubmed	12124930	A proteomic approach to evaluate the butyrophilin gene family expression in human milk fat globule membrane.	Pubmed	0.004026	1	0.006839	0.07001	1	2	BTN3A2
Pubmed	24638085	Loss of Dab2 expression in breast cancer cells impairs their ability to deplete TGF-? and induce Tregs development via TGF-?.	Pubmed	0.004026	1	0.006839	0.07001	1	2	TGFB1
Pubmed	34763298	Rise of cGMP by partial phosphodiesterase-3A degradation enhances cardioprotection during hypoxia.	Pubmed	0.004026	1	0.006839	0.07001	1	2	PDE3A
Pubmed	17635914	Transforming growth factor beta1-regulated xylosyltransferase I activity in human cardiac fibroblasts and its impact for myocardial remodeling.	Pubmed	0.004026	1	0.006839	0.07001	1	2	TGFB1
Pubmed	18091351	Nephromegaly in children with Kawasaki disease: new supporting evidence for diagnosis and its possible mechanism.	Pubmed	0.004026	1	0.006839	0.07001	1	2	TGFB1
Pubmed	33920230	Involvement of Smad7 in Inflammatory Diseases of the Gut and Colon Cancer.	Pubmed	0.004026	1	0.006839	0.07001	1	2	TGFB1
Pubmed	17080483	Glycoproteome profiling of transforming growth factor-beta (TGFbeta) signaling: nonglycosylated cell death-inducing DFF-like effector A inhibits TGFbeta1-dependent apoptosis.	Pubmed	0.004026	1	0.006839	0.07001	1	2	TGFB1
Pubmed	12751789	Microflora trigger colitis in mice deficient in selenium-dependent glutathione peroxidase and induce Gpx2 gene expression.	Pubmed	0.004026	1	0.006839	0.07001	1	2	GPX1
Pubmed	19389097	Intense pulsed light effects on the expression of extracellular matrix proteins and transforming growth factor beta-1 in skin dermal fibroblasts cultured within contracted collagen lattices.	Pubmed	0.004026	1	0.006839	0.07001	1	2	TGFB1
Pubmed	32223575	LncRNA CASC11 was downregulated in coronary artery disease and inhibits transforming growth factor-	Pubmed	0.004026	1	0.006839	0.07001	1	2	TGFB1
Pubmed	27322208	TGF-?1 contributes to CD8+ Treg induction through p38 MAPK signaling in ovarian cancer microenvironment.	Pubmed	0.004026	1	0.006839	0.07001	1	2	TGFB1
Pubmed	23028753	Saccharomyces boulardii improves intestinal epithelial cell restitution by inhibiting ?v?5 integrin activation state.	Pubmed	0.004026	1	0.006839	0.07001	1	2	ITGB5
Pubmed	26275098	Effects of Lead Exposure and Genetic Polymorphisms on ALAD and GPx Activities in Brazilian Battery Workers.	Pubmed	0.004026	1	0.006839	0.07001	1	2	GPX1
Pubmed	31417548	Regulatory T Cells Promote Overexpression of Lgr5 on Gastric Cancer Cells via TGF-beta1 and Confer Poor Prognosis in Gastric Cancer.	Pubmed	0.004026	1	0.006839	0.07001	1	2	TGFB1
Pubmed	17890868	cDNA microarray analysis of adaptive changes after renal ablation in a sclerosis-resistant mouse strain.	Pubmed	0.004026	1	0.006839	0.07001	1	2	TGFB1
Pubmed	23690072	TGF beta1 and TGF beta2 and their role in posthemorrhagic hydrocephalus following SAH and IVH.	Pubmed	0.004026	1	0.006839	0.07001	1	2	TGFB1
Pubmed	32934219	CDK9 activity is critical for maintaining MDM4 overexpression in tumor cells.	Pubmed	0.004026	1	0.006839	0.07001	1	2	MDM4
Pubmed	19885573	The adenoviral E1A oncoprotein activates the Smad7 promoter: requirement of a functional E-box.	Pubmed	0.004026	1	0.006839	0.07001	1	2	TGFB1
Pubmed	28393237	MicroRNA-10b mediates TGF-?1-regulated glioblastoma proliferation, migration and epithelial-mesenchymal transition.	Pubmed	0.004026	1	0.006839	0.07001	1	2	TGFB1
Pubmed	19475602	No evidence of an association between two genes, EDN1 and ACE, and childhood-onset mood disorders.	Pubmed	0.004026	1	0.006839	0.07001	1	2	ACE
Pubmed	15083369	Exploration of myostatin polymorphisms and the angiotensin-converting enzyme insertion/deletion genotype in responses of human muscle to strength training.	Pubmed	0.004026	1	0.006839	0.07001	1	2	ACE
Pubmed	19885568	Modulation of the transforming growth factor-beta1-induced Smad phosphorylation by the extracellular matrix receptor beta1-integrin.	Pubmed	0.004026	1	0.006839	0.07001	1	2	TGFB1
Pubmed	20837139	Identification of polycystin-1 and G?12 binding regions necessary for regulation of apoptosis.	Pubmed	0.004026	1	0.006839	0.07001	1	2	GNA12
Pubmed	20368328	Notch and transforming growth factor-beta (TGFbeta) signaling pathways cooperatively regulate vascular smooth muscle cell differentiation.	Pubmed	0.004026	1	0.006839	0.07001	1	2	TGFB1
Pubmed	19885553	Inhibition of endothelial cell chemotaxis toward FGF-2 by gefitinib associates with downregulation of Fes activity.	Pubmed	0.004026	1	0.006839	0.07001	1	2	FES
Pubmed	35205233	An Assessment of	Pubmed	0.004026	1	0.006839	0.07001	1	2	GPX1
Pubmed	28587495	Allele-specific interaction between glutathione peroxidase 1 and manganese superoxide dismutase affects the levels of Bcl-2, Sirt3 and E-cadherin.	Pubmed	0.004026	1	0.006839	0.07001	1	2	GPX1
Pubmed	30468476	CD151 promotes breast cancer metastasis by activating TGF-?1/Smad signaling pathway.	Pubmed	0.004026	1	0.006839	0.07001	1	2	TGFB1
Pubmed	21248783	Epistatic effects of ACE I/D and AGT gene variants on left ventricular mass in hypertensive patients: the HyperGEN study.	Pubmed	0.004026	1	0.006839	0.07001	1	2	ACE
Pubmed	31344049	Conditioned medium of primary lung cancer cells induces EMT in A549 lung cancer cell line by TGF-ß1 and miRNA21 cooperation.	Pubmed	0.004026	1	0.006839	0.07001	1	2	TGFB1
Pubmed	16082716	Association studies of transforming growth factor-beta 1 and Alzheimer's disease.	Pubmed	0.004026	1	0.006839	0.07001	1	2	TGFB1
Pubmed	20128678	Tumor necrosis factor-alpha enhances both epithelial-mesenchymal transition and cell contraction induced in A549 human alveolar epithelial cells by transforming growth factor-beta1.	Pubmed	0.004026	1	0.006839	0.07001	1	2	TGFB1
Pubmed	30468472	LncRNA GASL1 inhibits tumor growth of non-small cell lung cancer by inactivating TGF-? pathway.	Pubmed	0.004026	1	0.006839	0.07001	1	2	TGFB1
Pubmed	30470772	Abrogation of transforming growth factor-?-induced tissue fibrosis in mice with a global genetic deletion of Nox4.	Pubmed	0.004026	1	0.006839	0.07001	1	2	TGFB1
Pubmed	15193812	Angiotensin-converting enzyme and p22(phox) polymorphisms and the risk of coronary heart disease in a low-risk Spanish population.	Pubmed	0.004026	1	0.006839	0.07001	1	2	ACE
Pubmed	17126294	Neuron-specific TGF-beta signaling deficiency results in retinal detachment and cataracts in mice.	Pubmed	0.004026	1	0.006839	0.07001	1	2	TGFB1
Pubmed	29523271	Association of gene polymorphisms of aldosterone synthase and angiotensin converting enzyme in pre-eclamptic South African Black women.	Pubmed	0.004026	1	0.006839	0.07001	1	2	ACE
Pubmed	2737204	Chemical characterization of p17gag from human immunodeficiency virus as an N-terminally myristoylated protein.	Pubmed	0.004026	1	0.006839	0.07001	1	2	NMT1
Pubmed	32044884	Novel Interplay Between Sonic Hedgehog and Transforming Growth Factor-?1 in Human Nonalcoholic Steatohepatitis.	Pubmed	0.004026	1	0.006839	0.07001	1	2	TGFB1
Pubmed	24074435	Polymorphisms of the cytokine genes TGFB1 and IL10 in a mixed-race population with Crohn's disease.	Pubmed	0.004026	1	0.006839	0.07001	1	2	TGFB1
Pubmed	28223136	Wnt3? and transforming growth factor-? induce myofibroblast differentiation from periodontal ligament cells via different pathways.	Pubmed	0.004026	1	0.006839	0.07001	1	2	TGFB1
Pubmed	29958417	Farnesoid X Receptor Activation Enhances Transforming Growth Factor ?-Induced Epithelial-Mesenchymal Transition in Hepatocellular Carcinoma Cells.	Pubmed	0.004026	1	0.006839	0.07001	1	2	TGFB1
Pubmed	23447104	Genetic combination of angiotensin-converting enzyme with methylene tetrahydrofolate reductase polymorphisms and the risk of type 2 diabetes mellitus in Bahrain.	Pubmed	0.004026	1	0.006839	0.07001	1	2	ACE
Pubmed	27913437	Surface Expression of TGF? Docking Receptor GARP Promotes Oncogenesis and Immune Tolerance in Breast Cancer.	Pubmed	0.004026	1	0.006839	0.07001	1	2	TGFB1
Pubmed	14528298	G13 is an essential mediator of platelet activation in hemostasis and thrombosis.	Pubmed	0.004026	1	0.006839	0.07001	1	2	GNA12
Pubmed	16538174	Genotype-activity relationship for Mn-superoxide dismutase, glutathione peroxidase 1 and catalase in humans.	Pubmed	0.004026	1	0.006839	0.07001	1	2	GPX1
Pubmed	27880901	Stress Kinase GCN2 Controls the Proliferative Fitness and Trafficking of Cytotoxic T Cells Independent of Environmental Amino Acid Sensing.	Pubmed	0.004026	1	0.006839	0.07001	1	2	EIF2AK4
Pubmed	20660732	Roles of epithelial cell-derived periostin in TGF-beta activation, collagen production, and collagen gel elasticity in asthma.	Pubmed	0.004026	1	0.006839	0.07001	1	2	TGFB1
Pubmed	29273634	Loss of the deubiquitinase USP36 destabilizes the RNA helicase DHX33 and causes preimplantation lethality in mice.	Pubmed	0.004026	1	0.006839	0.07001	1	2	USP36
Pubmed	7838302	Mutant mouse models of ALS.	Pubmed	0.004026	1	0.006839	0.07001	1	2	CLN8
Pubmed	19136547	Angiotensin-converting enzyme (ACE) and ACE2 levels in the cerebrospinal fluid of patients with multiple sclerosis.	Pubmed	0.004026	1	0.006839	0.07001	1	2	ACE
Pubmed	18354237	Human CD4(+) T cells recognize an epitope within alpha-fetoprotein sequence and develop into TGF-beta-producing CD4(+) T cells.	Pubmed	0.004026	1	0.006839	0.07001	1	2	TGFB1
Pubmed	26603938	N-Myristoyltransferase 1 interacts with calnexin at the endoplasmic reticulum.	Pubmed	0.004026	1	0.006839	0.07001	1	2	NMT1
Pubmed	18849600	Gender-dependent effect of ACE I/D and AGT M235T polymorphisms on the progression of urinary albumin excretion in Taiwanese with type 2 diabetes.	Pubmed	0.004026	1	0.006839	0.07001	1	2	ACE
Pubmed	20020490	TGF-beta inactivation and TGF-alpha overexpression cooperate in an in vivo mouse model to induce hepatocellular carcinoma that recapitulates molecular features of human liver cancer.	Pubmed	0.004026	1	0.006839	0.07001	1	2	TGFB1
Pubmed	30239864	Radiation dosimetry and repair kinetics of DNA damage foci in mouse pachytene spermatocyte and round spermatid stages.	Pubmed	0.004026	1	0.006839	0.07001	1	2	TP53BP1
Pubmed	19380734	Specific glycosphingolipids mediate epithelial-to-mesenchymal transition of human and mouse epithelial cell lines.	Pubmed	0.004026	1	0.006839	0.07001	1	2	TGFB1
Pubmed	26226105	The Crosstalk between Nrf2 and TGF-?1 in the Epithelial-Mesenchymal Transition of Pancreatic Duct Epithelial Cells.	Pubmed	0.004026	1	0.006839	0.07001	1	2	TGFB1
Pubmed	19727403	Hypoxia and TGF-beta drive breast cancer bone metastases through parallel signaling pathways in tumor cells and the bone microenvironment.	Pubmed	0.004026	1	0.006839	0.07001	1	2	TGFB1
Pubmed	8235612	Determination of type I receptor specificity by the type II receptors for TGF-beta or activin.	Pubmed	0.004026	1	0.006839	0.07001	1	2	TGFB1
Pubmed	18790176	Expression of transforming growth factor-beta1 and hypoxia-inducible factor-1alpha in renal transplantation.	Pubmed	0.004026	1	0.006839	0.07001	1	2	TGFB1
Pubmed	23874911	The modified selenenyl amide, M-hydroxy ebselen, attenuates diabetic nephropathy and diabetes-associated atherosclerosis in ApoE/GPx1 double knockout mice.	Pubmed	0.004026	1	0.006839	0.07001	1	2	GPX1
Pubmed	23245944	Stage-dependent association of BDNF and TGF-?1 with lung function in stable COPD.	Pubmed	0.004026	1	0.006839	0.07001	1	2	TGFB1
Pubmed	14614718	The expression of epidermal growth factor and transforming growth factor-beta1 in the stenotic tissue of congenital pelvi-ureteric junction obstruction in children.	Pubmed	0.004026	1	0.006839	0.07001	1	2	TGFB1
Pubmed	36012675	Uromodulin Regulates Murine Aquaporin-2 Activity via Thick Ascending Limb-Collecting Duct Cross-Talk during Water Deprivation.	Pubmed	0.004026	1	0.006839	0.07001	1	2	UMOD
Pubmed	8138592	Transforming growth factor beta 1 augments mitogen-induced prostaglandin synthesis and expression of the TIS10/prostaglandin synthase 2 gene both in Swiss 3T3 cells and in murine embryo fibroblasts.	Pubmed	0.004026	1	0.006839	0.07001	1	2	TGFB1
Pubmed	15938776	[Study on the correlation of transforming growth factor beta1 and its receptors with spontaneous abortion after in vitro fertilization and embryo transfer].	Pubmed	0.004026	1	0.006839	0.07001	1	2	TGFB1
Pubmed	15735705	Phosphorylation of MdmX by CDK2/Cdc2(p34) is required for nuclear export of Mdm2.	Pubmed	0.004026	1	0.006839	0.07001	1	2	MDM4
Pubmed	21383990	Regulation of the DNA damage response and gene expression by the Dot1L histone methyltransferase and the 53Bp1 tumour suppressor.	Pubmed	0.004026	1	0.006839	0.07001	1	2	TP53BP1
Pubmed	31550441	Ubiquitin-specific protease USP36 knockdown impairs Parkin-dependent mitophagy via downregulation of Beclin-1-associated autophagy-related ATG14L.	Pubmed	0.004026	1	0.006839	0.07001	1	2	USP36
Pubmed	20877692	Factor analysis of risk variables associated with metabolic syndrome in adult Asian Indians.	Pubmed	0.004026	1	0.006839	0.07001	1	2	ACE
Pubmed	1436033	Targeted disruption of the mouse transforming growth factor-beta 1 gene results in multifocal inflammatory disease.	Pubmed	0.004026	1	0.006839	0.07001	1	2	TGFB1
Pubmed	30346081	SPARC acts as a mediator of TGF-?1 in promoting epithelial-to-mesenchymal transition in A549 and H1299 lung cancer cells.	Pubmed	0.004026	1	0.006839	0.07001	1	2	TGFB1
Pubmed	30132849	Thrombospondin-4 critically controls transforming growth factor ?1 induced hypertrophic scar formation.	Pubmed	0.004026	1	0.006839	0.07001	1	2	TGFB1
Pubmed	10608893	The mitochondrial p55 accessory subunit of human DNA polymerase gamma enhances DNA binding, promotes processive DNA synthesis, and confers N-ethylmaleimide resistance.	Pubmed	0.004026	1	0.006839	0.07001	1	2	POLG2
Pubmed	17526947	Mutation of phenylalanine-34 of parathyroid hormone disrupts NHERF1 regulation of PTH type I receptor signaling.	Pubmed	0.004026	1	0.006839	0.07001	1	2	PTH1R
Pubmed	20416076	The effect of transforming growth factor-beta1 on nasopharyngeal carcinoma cells: insensitive to cell growth but functional to TGF-beta/Smad pathway.	Pubmed	0.004026	1	0.006839	0.07001	1	2	TGFB1
Pubmed	19319950	Regulatory T cell activity in primary and persistent Epstein-Barr virus infection.	Pubmed	0.004026	1	0.006839	0.07001	1	2	TGFB1
Pubmed	23147557	PPAR-?2 and PTPRD gene polymorphisms influence type 2 diabetes patients' response to pioglitazone in China.	Pubmed	0.004026	1	0.006839	0.07001	1	2	PTPRD
Pubmed	8647866	Protein kinase C phosphorylates G12 alpha and inhibits its interaction with G beta gamma.	Pubmed	0.004026	1	0.006839	0.07001	1	2	GNA12
Pubmed	19269255	Combination of CTLA-4 and TGFbeta1 gene polymorphisms associated with dengue hemorrhagic fever and virus load in a dengue-2 outbreak.	Pubmed	0.004026	1	0.006839	0.07001	1	2	TGFB1
Pubmed	22972948	Recessive germline SDHA and SDHB mutations causing leukodystrophy and isolated mitochondrial complex II deficiency.	Pubmed	0.004026	1	0.006839	0.07001	1	2	SDHA
Pubmed	16384533	Differential regulation of follicle stimulating hormone by activin A and TGFB1 in murine gonadotropes.	Pubmed	0.004026	1	0.006839	0.07001	1	2	TGFB1
Pubmed	15673060	Effects of perindopril treatment on hemostatic function in patients with essential hypertension in relation to angiotensin converting enzyme (ACE) and plasminogen activator inhibitor-1 (PAI-1) gene polymorphisms.	Pubmed	0.004026	1	0.006839	0.07001	1	2	ACE
Pubmed	36676755	Polymorphisms of Antioxidant Enzymes SOD2 (rs4880) and GPX1 (rs1050450) Are Associated with Bladder Cancer Risk or Its Aggressiveness.	Pubmed	0.004026	1	0.006839	0.07001	1	2	GPX1
Pubmed	32887752	Canonical Wnts Mediate CD8	Pubmed	0.004026	1	0.006839	0.07001	1	2	WNT9B
Pubmed	21308712	G-protein alpha-s and -12 subunits are involved in androgen-stimulated PI3K activation and androgen receptor transactivation in prostate cancer cells.	Pubmed	0.004026	1	0.006839	0.07001	1	2	GNA12
Pubmed	20441054	Frequency of polymorphisms pro198leu in GPX-1 gene and ile58thr in MnSOD gene in the altitude Ecuadorian population with bladder cancer.	Pubmed	0.004026	1	0.006839	0.07001	1	2	GPX1
Pubmed	32139898	53BP1 loss rescues embryonic lethality but not genomic instability of BRCA1 total knockout mice.	Pubmed	0.004026	1	0.006839	0.07001	1	2	TP53BP1
Pubmed	16600946	+9/+9 Homozygosity of the bradykinin receptor gene polymorphism is associated with reduced fat-free mass in chronic obstructive pulmonary disease.	Pubmed	0.004026	1	0.006839	0.07001	1	2	ACE
Pubmed	12594220	N-terminal short sequences of alpha subunits of the G12 family determine selective coupling to receptors.	Pubmed	0.004026	1	0.006839	0.07001	1	2	GNA12
Pubmed	22210480	Host-derived TGFB1 deficiency suppresses lesion development in a mouse model of endometriosis.	Pubmed	0.004026	1	0.006839	0.07001	1	2	TGFB1
Pubmed	21887843	Pathogenic mutations of TGFBI and CHST6 genes in Chinese patients with Avellino, lattice, and macular corneal dystrophies.	Pubmed	0.004026	1	0.006839	0.07001	1	2	TGFB1
Pubmed	21524276	Lentivirus-mediated overexpression of TGF-? inducible early gene 1 inhibits SW1990 pancreatic cancer cell growth.	Pubmed	0.004026	1	0.006839	0.07001	1	2	TGFB1
Pubmed	10190973	Ability of cytosolic malate dehydrogenase and lactate dehydrogenase to increase the ratio of NADPH to NADH oxidation by cytosolic glycerol-3-phosphate dehydrogenase.	Pubmed	0.004026	1	0.006839	0.07001	1	2	GPD1
Pubmed	21209004	Interdependence of HIF-1? and TGF-?/Smad3 signaling in normoxic and hypoxic renal epithelial cell collagen expression.	Pubmed	0.004026	1	0.006839	0.07001	1	2	TGFB1
Pubmed	21898503	Transforming growth factor-beta signaling promotes hepatocarcinogenesis induced by p53 loss.	Pubmed	0.004026	1	0.006839	0.07001	1	2	TGFB1
Pubmed	18453574	Activation of a TGF-beta-specific multistep gene expression program in mature macrophages requires glucocorticoid-mediated surface expression of TGF-beta receptor II.	Pubmed	0.004026	1	0.006839	0.07001	1	2	TGFB1
Pubmed	21898545	CD109-mediated degradation of TGF-? receptors and inhibition of TGF-? responses involve regulation of SMAD7 and Smurf2 localization and function.	Pubmed	0.004026	1	0.006839	0.07001	1	2	TGFB1
Pubmed	29367458	A pathophysiological role of PDE3 in allergic airway inflammation.	Pubmed	0.004026	1	0.006839	0.07001	1	2	PDE3A
Pubmed	17200368	Parathyroid hormone-related protein induces cachectic syndromes without directly modulating the expression of hypothalamic feeding-regulating peptides.	Pubmed	0.004026	1	0.006839	0.07001	1	2	PTH1R
Pubmed	28104472	Downregulation of miR-145 in venous malformations: Its association with disorganized vessels and sclerotherapy.	Pubmed	0.004026	1	0.006839	0.07001	1	2	TGFB1
Pubmed	21176535	[Correlation of polymorphism of Nme1-1465 T>C and TGF?1-509 T>C with genetic susceptibility of gastric carcinoma].	Pubmed	0.004026	1	0.006839	0.07001	1	2	TGFB1
Pubmed	11280044	A study of French centenarians: are ACE and APOE associated with longevity?	Pubmed	0.004026	1	0.006839	0.07001	1	2	ACE
Pubmed	25580782	Association of interleukin 10 and transforming growth factor ? gene polymorphisms with chronic idiopathic urticaria.	Pubmed	0.004026	1	0.006839	0.07001	1	2	TGFB1
Pubmed	29141874	S100A4 amplifies TGF-?-induced epithelial-mesenchymal transition in a pleural mesothelial cell line.	Pubmed	0.004026	1	0.006839	0.07001	1	2	TGFB1
Pubmed	20514447	Co-regulated expression of matrix metalloproteinase-2 and transforming growth factor-beta in melanoma development and progression.	Pubmed	0.004026	1	0.006839	0.07001	1	2	TGFB1
Pubmed	18780763	F-spondin, a neuroregulatory protein, is up-regulated in osteoarthritis and regulates cartilage metabolism via TGF-beta activation.	Pubmed	0.004026	1	0.006839	0.07001	1	2	TGFB1
Pubmed	26359458	Targeting the MDM2/MDM4 interaction interface as a promising approach for p53 reactivation therapy.	Pubmed	0.004026	1	0.006839	0.07001	1	2	MDM4
Pubmed	32102576	TGF-?1 increases sialidase 3 expression in human lung epithelial cells by decreasing its degradation and upregulating its translation.	Pubmed	0.004026	1	0.006839	0.07001	1	2	TGFB1
Pubmed	32754268	Identification of a Tumor Microenvironment-relevant Gene set-based Prognostic Signature and Related Therapy Targets in Gastric Cancer.	Pubmed	0.004026	1	0.006839	0.07001	1	2	TGFB1
Pubmed	18488137	Association of genetic variations of genes encoding thrombospondin, type 1, domain-containing 4 and 7A with low bone mineral density in Japanese women with osteoporosis.	Pubmed	0.004026	1	0.006839	0.07001	1	2	THSD4
Pubmed	15372625	Transforming growth factor beta stimulation of biglycan gene expression is potentially mediated by sp1 binding factors.	Pubmed	0.004026	1	0.006839	0.07001	1	2	TGFB1
Pubmed	12449516	Angiotensin-converting enzyme insertion/deletion polymorphism and polyneuropathy in type 2 diabetes without macroalbuminuria.	Pubmed	0.004026	1	0.006839	0.07001	1	2	ACE
Pubmed	31166980	The GCN2 inhibitor IMPACT contributes to diet-induced obesity and body temperature control.	Pubmed	0.004026	1	0.006839	0.07001	1	2	EIF2AK4
Pubmed	14675189	Interleukin-3 in cooperation with transforming growth factor beta induces granulocyte macrophage colony stimulating factor independent differentiation of human CD34+ hematopoietic progenitor cells into dendritic cells with features of Langerhans cells.	Pubmed	0.004026	1	0.006839	0.07001	1	2	TGFB1
Pubmed	11304570	Syndecan-4 deficiency increases susceptibility to kappa-carrageenan-induced renal damage.	Pubmed	0.004026	1	0.006839	0.07001	1	2	UMOD
Pubmed	15795427	Epithelium-specific glutathione peroxidase, Gpx2, is involved in the prevention of intestinal inflammation in selenium-deficient mice.	Pubmed	0.004026	1	0.006839	0.07001	1	2	GPX1
Pubmed	19835575	The VEGF -634G>C promoter polymorphism is associated with risk of gastric cancer.	Pubmed	0.004026	1	0.006839	0.07001	1	2	TGFB1
Pubmed	29705354	Effect of TET2 on the pathogenesis of diabetic nephropathy through activation of transforming growth factor ?1 expression via DNA demethylation.	Pubmed	0.004026	1	0.006839	0.07001	1	2	TGFB1
Pubmed	25662173	Regulation of renal fibrosis by macrophage polarization.	Pubmed	0.004026	1	0.006839	0.07001	1	2	TGFB1
Pubmed	12954489	Angiotensin I converting enzyme (ACE) gene polymorphism in centenarians: different allele frequencies between the North and South of Europe.	Pubmed	0.004026	1	0.006839	0.07001	1	2	ACE
Pubmed	19858216	Each monomer of the dimeric accessory protein for human mitochondrial DNA polymerase has a distinct role in conferring processivity.	Pubmed	0.004026	1	0.006839	0.07001	1	2	POLG2
Pubmed	21222048	TGF-?1 and BRCA2 expression are associated with clinical factors in breast cancer.	Pubmed	0.004026	1	0.006839	0.07001	1	2	TGFB1
Pubmed	17622752	TGF-beta1 and TSC-22 gene polymorphisms and susceptibility to microvascular complications in type 2 diabetes.	Pubmed	0.004026	1	0.006839	0.07001	1	2	TGFB1
Pubmed	28912302	Prevention of renal apoB retention is protective against diabetic nephropathy: role of TGF-? inhibition.	Pubmed	0.004026	1	0.006839	0.07001	1	2	TGFB1
Pubmed	19715731	Constitutive Gs-mediated, but not G12-mediated, activity of the 5-hydroxytryptamine 5-HT7(a) receptor is modulated by the palmitoylation of its C-terminal domain.	Pubmed	0.004026	1	0.006839	0.07001	1	2	GNA12
Pubmed	32467998	miR?205 suppresses cell migration, invasion and EMT of colon cancer by targeting mouse double minute 4.	Pubmed	0.004026	1	0.006839	0.07001	1	2	MDM4
Pubmed	19465936	Aryl hydrocarbon receptor inhibition downregulates the TGF-beta/Smad pathway in human glioblastoma cells.	Pubmed	0.004026	1	0.006839	0.07001	1	2	TGFB1
Pubmed	32756918	Comprehensive multi-omics analysis uncovers a group of TGF-?-regulated genes among lncRNA EPR direct transcriptional targets.	Pubmed	0.004026	1	0.006839	0.07001	1	2	TGFB1
Pubmed	22790384	Immunoregulatory function of IL-27 and TGF-?1 in cardiac allograft transplantation.	Pubmed	0.004026	1	0.006839	0.07001	1	2	TGFB1
Pubmed	18027070	Interaction of angiotensin-converting enzyme and apolipoprotein E gene polymorphisms in ischemic stroke involving large-vessel disease.	Pubmed	0.004026	1	0.006839	0.07001	1	2	ACE
Pubmed	22392878	Synergistic effect of angiotensin II type-1 receptor 1166A/C with angiotensin-converting enzyme polymorphism on risk of acute myocardial infarction in north Indians.	Pubmed	0.004026	1	0.006839	0.07001	1	2	ACE
Pubmed	23858098	53BP1 is limiting for NHEJ repair in ATM-deficient model systems that are subjected to oncogenic stress or radiation.	Pubmed	0.004026	1	0.006839	0.07001	1	2	TP53BP1
Pubmed	16213264	Angiotensin-converting enzyme and endothelial constitutive nitric oxide synthase polymorphisms in Turkish renal transplant population and possible influence on renal artery atherosclerosis and graft survival.	Pubmed	0.004026	1	0.006839	0.07001	1	2	ACE
Pubmed	25928368	TGF?-1 and TGFBR2 polymorphisms, cooking oil fume exposure and risk of lung adenocarcinoma in Chinese nonsmoking females: a case control study.	Pubmed	0.004026	1	0.006839	0.07001	1	2	TGFB1
Pubmed	17633462	[Association between angiotensin-converting enzyme and polymorphisms of N5, N10-methylenetetrahydrofolic acid reductase gene in patients with ischemic stroke].	Pubmed	0.004026	1	0.006839	0.07001	1	2	ACE
Pubmed	31804464	LRRC8/VRAC channels exhibit a noncanonical permeability to glutathione, which modulates epithelial-to-mesenchymal transition (EMT).	Pubmed	0.004026	1	0.006839	0.07001	1	2	TGFB1
Pubmed	27505895	G?12 is required for renal cystogenesis induced by Pkd1 inactivation.	Pubmed	0.004026	1	0.006839	0.07001	1	2	GNA12
Pubmed	21320498	Modification of mouse A2M B (620-792) and A2M N (168-230) by malondialdehyde and acetaldehyde attenuates the proteinase and TGF-?1 binding ability of A2MB.	Pubmed	0.004026	1	0.006839	0.07001	1	2	TGFB1
Pubmed	22003087	TGF-? enhances deposition of perlecan from COPD airway smooth muscle.	Pubmed	0.004026	1	0.006839	0.07001	1	2	TGFB1
Pubmed	16045809	Overexpression of cathepsin K during silica-induced lung fibrosis and control by TGF-beta.	Pubmed	0.004026	1	0.006839	0.07001	1	2	TGFB1
Pubmed	26482896	Involvement of gelsolin in TGF-beta 1 induced epithelial to mesenchymal transition in breast cancer cells.	Pubmed	0.004026	1	0.006839	0.07001	1	2	TGFB1
Pubmed	26553652	Upregulation of TGF-?1 and basic FGF in elastofibroma: an immunohistochemical analysis.	Pubmed	0.004026	1	0.006839	0.07001	1	2	TGFB1
Pubmed	30082159	Intratumoral heterogeneity for frameshift mutations of TP53BP1 and MFN1 genes in colorectal cancers.	Pubmed	0.004026	1	0.006839	0.07001	1	2	TP53BP1
Pubmed	28394299	c-Jun Contributes to Transcriptional Control of GNA12 Expression in Prostate Cancer Cells.	Pubmed	0.004026	1	0.006839	0.07001	1	2	GNA12
Pubmed	11461150	The subcellular distribution of GABARAP and its ability to interact with NSF suggest a role for this protein in the intracellular transport of GABA(A) receptors.	Pubmed	0.004026	1	0.006839	0.07001	1	2	NSF
Pubmed	18683731	[Expression of TGF-beta1, Smad7 and cell apoptosis in epithelium of oral lichen planus].	Pubmed	0.004026	1	0.006839	0.07001	1	2	TGFB1
Pubmed	14600158	A failure of transforming growth factor-beta1 negative regulation maintains sustained NF-kappaB activation in gut inflammation.	Pubmed	0.004026	1	0.006839	0.07001	1	2	TGFB1
Pubmed	27612430	Restoring miR122 in human stem-like hepatocarcinoma cells, prompts tumor dormancy through Smad-independent TGF-? pathway.	Pubmed	0.004026	1	0.006839	0.07001	1	2	TGFB1
Pubmed	21693323	Transforming growth factor-?1 modulates lipopolysaccharide-induced cytokine/chemokine production and inhibits nuclear factor-?B, extracellular signal-regulated kinases and p38 activation in dendritic cells in mice.	Pubmed	0.004026	1	0.006839	0.07001	1	2	TGFB1
Pubmed	16177068	Protection against autoimmunity in nonlymphopenic hosts by CD4+ CD25+ regulatory T cells is antigen-specific and requires IL-10 and TGF-beta.	Pubmed	0.004026	1	0.006839	0.07001	1	2	TGFB1
Pubmed	19038247	Cross-talk between MCP-3 and TGFbeta promotes fibroblast collagen biosynthesis.	Pubmed	0.004026	1	0.006839	0.07001	1	2	TGFB1
Pubmed	18413162	Association of the angiotensinogen M235T and angiotensin-converting enzyme insertion/deletion gene polymorphisms in Turkish type 2 diabetic patients with and without nephropathy.	Pubmed	0.004026	1	0.006839	0.07001	1	2	ACE
Pubmed	20368424	Comprehensive assessment of variation at the transforming growth factor beta type 1 receptor locus and colorectal cancer predisposition.	Pubmed	0.004026	1	0.006839	0.07001	1	2	TGFB1
Pubmed	16033878	Large meta-analysis establishes the ACE insertion-deletion polymorphism as a marker of Alzheimer's disease.	Pubmed	0.004026	1	0.006839	0.07001	1	2	ACE
Pubmed	19403686	Quantitative fluorescence resonance energy transfer microscopy analysis of the human immunodeficiency virus type 1 Gag-Gag interaction: relative contributions of the CA and NC domains and membrane binding.	Pubmed	0.004026	1	0.006839	0.07001	1	2	NMT1
Pubmed	29199516	The role of ERK and Smad2 signal pathways in the alternatively activated macrophages induced by TGF-?1 and high-ambient glucose.	Pubmed	0.004026	1	0.006839	0.07001	1	2	TGFB1
Pubmed	15240885	A role for Galpha12/Galpha13 in p120ctn regulation.	Pubmed	0.004026	1	0.006839	0.07001	1	2	GNA12
Pubmed	21429769	TGF-B1 pathway as biological marker of bladder carcinoma schistosomal and non-schistosomal.	Pubmed	0.004026	1	0.006839	0.07001	1	2	TGFB1
Pubmed	16549165	The role of proinflammatory cytokine gene polymorphisms for development of insulin resistance after renal transplantation.	Pubmed	0.004026	1	0.006839	0.07001	1	2	TGFB1
Pubmed	27224286	Involvement of TGF-?1/Smad3 Signaling in Carbon Tetrachloride-Induced Acute Liver Injury in Mice.	Pubmed	0.004026	1	0.006839	0.07001	1	2	TGFB1
Pubmed	17332439	Regulation of phosphodiesterase 3 and inducible cAMP early repressor in the heart.	Pubmed	0.004026	1	0.006839	0.07001	1	2	PDE3A
Pubmed	20417304	Puzzling over MDM4-p53 network.	Pubmed	0.004026	1	0.006839	0.07001	1	2	MDM4
Pubmed	11560950	Apoptosis in podocytes induced by TGF-beta and Smad7.	Pubmed	0.004026	1	0.006839	0.07001	1	2	TGFB1
Pubmed	21683954	Forkhead box protein P1 as a downstream target of transforming growth factor-? induces collagen synthesis and correlates with a more stable plaque phenotype.	Pubmed	0.004026	1	0.006839	0.07001	1	2	TGFB1
Pubmed	31261376	Loss of mitochondrial protein CHCHD10 in skeletal muscle causes neuromuscular junction impairment.	Pubmed	0.004026	1	0.006839	0.07001	1	2	CHRNB1
Pubmed	27019433	Case-control association study of polymorphisms in the angiotensinogen and angiotensin-converting enzyme genes and coronary artery disease and systemic artery hypertension in African-Brazilians and Caucasian-Brazilians.	Pubmed	0.004026	1	0.006839	0.07001	1	2	ACE
Pubmed	16179614	TGF-beta-induced apoptosis in endothelial cells mediated by M6P/IGFII-R and mini-plasminogen.	Pubmed	0.004026	1	0.006839	0.07001	1	2	TGFB1
Pubmed	25871744	TGF-? signalling prevents pancreatic beta cell death after proliferation.	Pubmed	0.004026	1	0.006839	0.07001	1	2	TGFB1
Pubmed	17949712	TGFbeta-induced EMT requires focal adhesion kinase (FAK) signaling.	Pubmed	0.004026	1	0.006839	0.07001	1	2	TGFB1
Pubmed	19800705	Synergistic effects of ACE (I/D) and ApoE (HhaI) gene polymorphisms among the adult Asian Indians with and without metabolic syndrome.	Pubmed	0.004026	1	0.006839	0.07001	1	2	ACE
Pubmed	9344651	Structure and expression of the mouse L23mrp gene downstream of the imprinted H19 gene: biallelic expression and lack of interaction with the H19 enhancers.	Pubmed	0.004026	1	0.006839	0.07001	1	2	MRPL23
Pubmed	23846111	Genetic predisposition for development of nephropathy in type 2 diabetes mellitus.	Pubmed	0.004026	1	0.006839	0.07001	1	2	ACE
Pubmed	15023884	Renin-angiotensin system gene polymorphisms and atrial fibrillation.	Pubmed	0.004026	1	0.006839	0.07001	1	2	ACE
Pubmed	28346614	Crosstalk Between Transforming Growth Factor Beta-2 and Toll-Like Receptor 4 in the Trabecular Meshwork.	Pubmed	0.004026	1	0.006839	0.07001	1	2	TGFB1
Pubmed	25144187	Rosiglitazone inhibits TGF-? 1 induced activation of human Tenon fibroblasts via p38 signal pathway.	Pubmed	0.004026	1	0.006839	0.07001	1	2	TGFB1
Pubmed	29152651	Age?related differences in serum MFG?E8, TGF??1 and correlation to the severity of atherosclerosis determined by ultrasound.	Pubmed	0.004026	1	0.006839	0.07001	1	2	TGFB1
Pubmed	32321463	Polymorphisms in endoplasmic reticulum aminopeptidase genes are associated with cervical cancer risk in a Chinese Han population.	Pubmed	0.004026	1	0.006839	0.07001	1	2	ERAP2
Pubmed	25375657	FOSL2 positively regulates TGF-?1 signalling in non-small cell lung cancer.	Pubmed	0.004026	1	0.006839	0.07001	1	2	TGFB1
Pubmed	30215709	Functionally distinct ERAP1 and ERAP2 are a hallmark of HLA-A29-(Birdshot) Uveitis.	Pubmed	0.004026	1	0.006839	0.07001	1	2	ERAP2
Pubmed	31987988	Osteocytes' expression of the PTH/PTHrP receptor has differing effects on endocortical and periosteal bone formation during adenine-induced CKD.	Pubmed	0.004026	1	0.006839	0.07001	1	2	PTH1R
Pubmed	21320324	The role of IREB2 and transforming growth factor beta-1 genetic variants in COPD: a replication case-control study.	Pubmed	0.004026	1	0.006839	0.07001	1	2	TGFB1
Pubmed	27384304	TGF-? Induces Endometriotic Progression via a Noncanonical, KLF11-Mediated Mechanism.	Pubmed	0.004026	1	0.006839	0.07001	1	2	TGFB1
Pubmed	22031849	SREBP-1 activation by glucose mediates TGF-? upregulation in mesangial cells.	Pubmed	0.004026	1	0.006839	0.07001	1	2	TGFB1
Pubmed	24533640	Serum TGF-?1 and SMAD3 levels are closely associated with coronary artery disease.	Pubmed	0.004026	1	0.006839	0.07001	1	2	TGFB1
Pubmed	30143451	Association of IL-10 and TGF-beta cytokine gene polymorphisms with autoimmune hepatitis.	Pubmed	0.004026	1	0.006839	0.07001	1	2	TGFB1
Pubmed	23160461	Myelopoiesis is regulated by osteocytes through Gs?-dependent signaling.	Pubmed	0.004026	1	0.006839	0.07001	1	2	PTH1R
Pubmed	33973994	Levels of angiotensin-converting enzyme 1 and 2 in serum and urine of children with Sickle Cell Disease.	Pubmed	0.004026	1	0.006839	0.07001	1	2	ACE
Pubmed	23762097	What are the molecules involved in regulatory T-cells induction by dendritic cells in cancer?	Pubmed	0.004026	1	0.006839	0.07001	1	2	TGFB1
Pubmed	27396336	Metabolic Responses to Dietary Protein Restriction Require an Increase in FGF21 that Is Delayed by the Absence of GCN2.	Pubmed	0.004026	1	0.006839	0.07001	1	2	EIF2AK4
Pubmed	27840243	Simvastatin attenuates macrophage-mediated gemcitabine resistance of pancreatic ductal adenocarcinoma by regulating the TGF-?1/Gfi-1 axis.	Pubmed	0.004026	1	0.006839	0.07001	1	2	TGFB1
Pubmed	16648837	Transforming growth factor-beta induces development of the T(H)17 lineage.	Pubmed	0.004026	1	0.006839	0.07001	1	2	TGFB1
Pubmed	24711139	Transforming growth factor-?1 and ?-smooth muscle actin in stromal fibroblasts are associated with a poor prognosis in patients with clinical stage I-IIIA nonsmall cell lung cancer after curative resection.	Pubmed	0.004026	1	0.006839	0.07001	1	2	TGFB1
Pubmed	30154100	TGF-?-mediated enhancement of T	Pubmed	0.004026	1	0.006839	0.07001	1	2	TGFB1
Pubmed	31936371	Sirtuin 3 Activation by Honokiol Decreases Unilateral Ureteral Obstruction-Induced Renal Inflammation and Fibrosis via Regulation of Mitochondrial Dynamics and the Renal NF-?BTGF-?1/Smad Signaling Pathway.	Pubmed	0.004026	1	0.006839	0.07001	1	2	TGFB1
Pubmed	21658938	Relationship between CCL5 and transforming growth factor-?1 (TGF?1) in breast cancer.	Pubmed	0.004026	1	0.006839	0.07001	1	2	TGFB1
Pubmed	19966054	Reduced expression of Cx43 attenuates ventricular remodeling after myocardial infarction via impaired TGF-beta signaling.	Pubmed	0.004026	1	0.006839	0.07001	1	2	TGFB1
Pubmed	12169209	Essential arterial hypertension and polymorphism of angiotensinogen M235T gene.	Pubmed	0.004026	1	0.006839	0.07001	1	2	ACE
Pubmed	31924381	Association between facial measurements and polymorphisms in human epidermal growth factor and transforming growth factor ?1.	Pubmed	0.004026	1	0.006839	0.07001	1	2	TGFB1
Pubmed	30335480	Integrative Genomics Analysis Identifies ACVR1B as a Candidate Causal Gene of Emphysema Distribution.	Pubmed	0.004026	1	0.006839	0.07001	1	2	TGFB1
Pubmed	29187474	Plasma Glutathione Peroxidase (GPX1) Levels and Oxidative Stress in Gallstone Patients Operated with Two Different Cholecystectomy Techniques: A Randomized Study with Special Reference to Cancer Patients.	Pubmed	0.004026	1	0.006839	0.07001	1	2	GPX1
Pubmed	21332339	The presence of PAI-1 4G/5G and ACE DD genotypes increases the risk of early-stage AVF thrombosis in hemodialysis patients.	Pubmed	0.004026	1	0.006839	0.07001	1	2	ACE
Pubmed	19559505	Effects of age, genes, and pulse pressure on executive functions in healthy adults.	Pubmed	0.004026	1	0.006839	0.07001	1	2	ACE
Pubmed	21862631	TGF-?/SMAD/GLI2 signaling axis in cancer progression and metastasis.	Pubmed	0.004026	1	0.006839	0.07001	1	2	TGFB1
Pubmed	31512238	WNT1-inducible signaling protein-1 mediates TGF-?1-induced renal fibrosis in tubular epithelial cells and unilateral ureteral obstruction mouse models via autophagy.	Pubmed	0.004026	1	0.006839	0.07001	1	2	TGFB1
Pubmed	27177473	FCN2 inhibits epithelial-mesenchymal transition-induced metastasis of hepatocellular carcinoma via TGF-?/Smad signaling.	Pubmed	0.004026	1	0.006839	0.07001	1	2	TGFB1
Pubmed	11522715	Relations between ACE gene and ecNOS gene polymorphisms and resistive index in type 2 diabetic patients with nephropathy.	Pubmed	0.004026	1	0.006839	0.07001	1	2	ACE
Pubmed	12110597	Crystal structure of human 53BP1 BRCT domains bound to p53 tumour suppressor.	Pubmed	0.004026	1	0.006839	0.07001	1	2	TP53BP1
Pubmed	19222424	Combined effect of IL-10 and TGF-beta1 promoter polymorphisms as a risk factor for aspirin-intolerant asthma and rhinosinusitis.	Pubmed	0.004026	1	0.006839	0.07001	1	2	TGFB1
Pubmed	27273299	CD146 defines commitment of cultured annulus fibrosus cells to express a contractile phenotype.	Pubmed	0.004026	1	0.006839	0.07001	1	2	TGFB1
Pubmed	34460152	[Primary vasculitis of internal carotid and vertebral arteries: a role of cytokines, transforming growth factor beta 1 and basic fibroblast growth factor].	Pubmed	0.004026	1	0.006839	0.07001	1	2	TGFB1
Pubmed	32079652	MDM2 and MDMX promote ferroptosis by PPAR?-mediated lipid remodeling.	Pubmed	0.004026	1	0.006839	0.07001	1	2	MDM4
Pubmed	33859325	Integrin ?v?5 heterodimer is a specific marker of human pancreatic beta cells.	Pubmed	0.004026	1	0.006839	0.07001	1	2	ITGB5
Pubmed	19004932	Localization of ACE2 in the renal vasculature: amplification by angiotensin II type 1 receptor blockade using telmisartan.	Pubmed	0.004026	1	0.006839	0.07001	1	2	ACE
Pubmed	26432637	Procollagen Lysyl Hydroxylase 2 Expression Is Regulated by an Alternative Downstream Transforming Growth Factor ?-1 Activation Mechanism.	Pubmed	0.004026	1	0.006839	0.07001	1	2	TGFB1
Pubmed	20515689	MDM4 binds ligands via a mechanism in which disordered regions become structured.	Pubmed	0.004026	1	0.006839	0.07001	1	2	MDM4
Pubmed	24990409	Inhibition of CD1d-mediated antigen presentation by the transforming growth factor-?/Smad signalling pathway.	Pubmed	0.004026	1	0.006839	0.07001	1	2	TGFB1
Pubmed	22863752	TGF-? is responsible for NK cell immaturity during ontogeny and increased susceptibility to infection during mouse infancy.	Pubmed	0.004026	1	0.006839	0.07001	1	2	TGFB1
Pubmed	31805999	PTPRD-inactivation-induced CXCL8 promotes angiogenesis and metastasis in gastric cancer and is inhibited by metformin.	Pubmed	0.004026	1	0.006839	0.07001	1	2	PTPRD
Pubmed	17768594	Role of genetic polymorphisms in ACE and TNF-alpha gene in sarcoidosis: a meta-analysis.	Pubmed	0.004026	1	0.006839	0.07001	1	2	ACE
Pubmed	29684755	Impaired TGF-? signaling in patients with active systemic lupus erythematosus is associated with an overexpression of IL-22.	Pubmed	0.004026	1	0.006839	0.07001	1	2	TGFB1
Pubmed	8305211	Mitogenic and cytogenetic evaluation of transforming growth factor-beta on murine preimplantation embryonic development in vitro.	Pubmed	0.004026	1	0.006839	0.07001	1	2	TGFB1
Pubmed	24025717	The oncogenic TBX3 is a downstream target and mediator of the TGF-?1 signaling pathway.	Pubmed	0.004026	1	0.006839	0.07001	1	2	TGFB1
Pubmed	19488773	Circulatory levels of antioxidants and lipid peroxidation in Indian patients with generalized and localized vitiligo.	Pubmed	0.004026	1	0.006839	0.07001	1	2	GPX1
Pubmed	23184449	Automated fluorescence lifetime imaging plate reader and its application to Förster resonant energy transfer readout of Gag protein aggregation.	Pubmed	0.004026	1	0.006839	0.07001	1	2	NMT1
Pubmed	18824086	In vivo requirement of TGF-beta/GDNF cooperativity in mouse development: focus on the neurotrophic hypothesis.	Pubmed	0.004026	1	0.006839	0.07001	1	2	TGFB1
Pubmed	31746983	FER and FES tyrosine kinase fusions in follicular T-cell lymphoma.	Pubmed	0.004026	1	0.006839	0.07001	1	2	FES
Pubmed	10667344	Cleavage of leukotriene D4 in mice with targeted disruption of a membrane-bound dipeptidase gene.	Pubmed	0.004026	1	0.006839	0.07001	1	2	DPEP1
Pubmed	20307547	Structural insight into p53 recognition by the 53BP1 tandem Tudor domain.	Pubmed	0.004026	1	0.006839	0.07001	1	2	TP53BP1
Pubmed	25363621	Inhibitor of differentiation-4 (Id4) stimulates pigmentation in melanoma leading to histiocyte infiltration.	Pubmed	0.004026	1	0.006839	0.07001	1	2	TGFB1
Pubmed	11330874	Angiotensin-converting enzyme and angiotensinogen gene polymorphisms are non-randomly distributed in oral contraceptive-induced hypertension.	Pubmed	0.004026	1	0.006839	0.07001	1	2	ACE
Pubmed	18932017	High miR-21 expression in breast cancer associated with poor disease-free survival in early stage disease and high TGF-beta1.	Pubmed	0.004026	1	0.006839	0.07001	1	2	TGFB1
Pubmed	18958632	STEAP1 is over-expressed in breast cancer and down-regulated by 17beta-estradiol in MCF-7 cells and in the rat mammary gland.	Pubmed	0.004026	1	0.006839	0.07001	1	2	STEAP1
Pubmed	20209104	Phylogenomic analyses reveal the evolutionary origin of the inhibin alpha-subunit, a unique TGFbeta superfamily antagonist.	Pubmed	0.004026	1	0.006839	0.07001	1	2	TGFB1
Pubmed	27115285	The secretin/secretin receptor axis modulates liver fibrosis through changes in transforming growth factor-?1 biliary secretion in mice.	Pubmed	0.004026	1	0.006839	0.07001	1	2	TGFB1
Pubmed	8428933	Expression, characterization, and tissue distribution of a new cellular selenium-dependent glutathione peroxidase, GSHPx-GI.	Pubmed	0.004026	1	0.006839	0.07001	1	2	GPX1
Pubmed	20066004	A genome-wide association study identifies new loci for ACE activity: potential implications for response to ACE inhibitor.	Pubmed	0.004026	1	0.006839	0.07001	1	2	ACE
Pubmed	25565012	Role of IL-10 and TGF-? in melanoma.	Pubmed	0.004026	1	0.006839	0.07001	1	2	TGFB1
Pubmed	31382611	Association of SOD2 (rs4880) and GPX1 (rs1050450) Gene Polymorphisms with Risk of Balkan Endemic Nephropathy and its Related Tumors.	Pubmed	0.004026	1	0.006839	0.07001	1	2	GPX1
Pubmed	16962935	Increased toxicity by transforming growth factor-beta 1 in liver cells overexpressing CYP2E1.	Pubmed	0.004026	1	0.006839	0.07001	1	2	TGFB1
Pubmed	14989558	Interactive effects of the ACE DD polymorphism with the NOS III homozygous G849T (Glu298-->Asp) variant in determining endothelial function in coronary artery disease.	Pubmed	0.004026	1	0.006839	0.07001	1	2	ACE
Pubmed	19379560	[Role of P27(Kip1) and TGF-beta1 in APL cell apoptosis induced by As(2)O(3)].	Pubmed	0.004026	1	0.006839	0.07001	1	2	TGFB1
Pubmed	19655411	Protective effect of ursolic acid from Cornus officinalis on the hydrogen peroxide-induced damage of HEI-OC1 auditory cells.	Pubmed	0.004026	1	0.006839	0.07001	1	2	GPX1
Pubmed	35701426	Ursodeoxycholic acid reduces antitumor immunosuppression by inducing CHIP-mediated TGF-? degradation.	Pubmed	0.004026	1	0.006839	0.07001	1	2	TGFB1
Pubmed	28213517	The p53-binding protein 1-Tudor-interacting repair regulator complex participates in the DNA damage response.	Pubmed	0.004026	1	0.006839	0.07001	1	2	TP53BP1
Pubmed	19014341	Evidence for activation of the TGF-beta1 promoter by C/EBPbeta and its modulation by Smads.	Pubmed	0.004026	1	0.006839	0.07001	1	2	TGFB1
Pubmed	12015946	[Genetic polymorphisms of the renin-angiotensin system and essential hypertension].	Pubmed	0.004026	1	0.006839	0.07001	1	2	ACE
Pubmed	12436110	The ER aminopeptidase ERAP1 enhances or limits antigen presentation by trimming epitopes to 8-9 residues.	Pubmed	0.004026	1	0.006839	0.07001	1	2	ERAP2
Pubmed	12436109	An IFN-gamma-induced aminopeptidase in the ER, ERAP1, trims precursors to MHC class I-presented peptides.	Pubmed	0.004026	1	0.006839	0.07001	1	2	ERAP2
Pubmed	31613821	Retinol dehydrogenase 10 promotes metastasis of glioma cells via the transforming growth factor-?/SMAD signaling pathway.	Pubmed	0.004026	1	0.006839	0.07001	1	2	TGFB1
Pubmed	12928053	Methylenetetrahydrofolate reductase and angiotensin converting enzyme gene polymorphisms in two genetically and diagnostically distinct cohort of Alzheimer patients.	Pubmed	0.004026	1	0.006839	0.07001	1	2	ACE
Pubmed	14699046	Entropic switch regulates myristate exposure in the HIV-1 matrix protein.	Pubmed	0.004026	1	0.006839	0.07001	1	2	NMT1
Pubmed	11294571	LPS-hyporesponsiveness of mnd mice is associated with a mutation in Toll-like receptor 4.	Pubmed	0.004026	1	0.006839	0.07001	1	2	CLN8
Pubmed	27696149	Generation of IL10 and TGFB1 coexpressed mice displaying resistance to ovalbumin-induced asthma.	Pubmed	0.004026	1	0.006839	0.07001	1	2	TGFB1
Pubmed	30696359	Mesenchymal Stromal Cells Derived from Normal Cervix and Cervical Cancer Tumors Increase CD73 Expression in Cervical Cancer Cells Through TGF-?1 Production.	Pubmed	0.004026	1	0.006839	0.07001	1	2	TGFB1
Pubmed	20368578	53BP1 regulates DNA resection and the choice between classical and alternative end joining during class switch recombination.	Pubmed	0.004026	1	0.006839	0.07001	1	2	TP53BP1
Pubmed	27070640	MADD-FOLH1 Polymorphisms and Their Haplotypes with Serum Lipid Levels and the Risk of Coronary Heart Disease and Ischemic Stroke in a Chinese Han Population.	Pubmed	0.004026	1	0.006839	0.07001	1	2	FOLH1
Pubmed	30794838	ERAP1-ERAP2 haplotypes are associated with ankylosing spondylitis in Polish patients.	Pubmed	0.004026	1	0.006839	0.07001	1	2	ERAP2
Pubmed	30695033	Connective tissue growth factor mediates transforming growth factor ?-induced collagen expression in human endometrial stromal cells.	Pubmed	0.004026	1	0.006839	0.07001	1	2	TGFB1
Pubmed	30940659	Antagonism between HTRA3 and TGF?1 Contributes to Metastasis in Non-Small Cell Lung Cancer.	Pubmed	0.004026	1	0.006839	0.07001	1	2	TGFB1
Pubmed	23328844	The TGF-?-Smad3 pathway inhibits CD28-dependent cell growth and proliferation of CD4 T cells.	Pubmed	0.004026	1	0.006839	0.07001	1	2	TGFB1
Pubmed	21956137	Genetic variation of the human ACE and ACTN3 genes and their association with functional muscle properties in Lithuanian elite athletes.	Pubmed	0.004026	1	0.006839	0.07001	1	2	ACE
Pubmed	27805817	Role of TGF Beta and PPAR Alpha Signaling Pathways in Radiation Response of Locally Exposed Heart: Integrated Global Transcriptomics and Proteomics Analysis.	Pubmed	0.004026	1	0.006839	0.07001	1	2	TGFB1
Pubmed	18318764	ACE I/D polymorphism and recurrent first trimester pregnancy loss: interaction with SERPINE1 4G/5G and F13 Val34Leu polymorphisms.	Pubmed	0.004026	1	0.006839	0.07001	1	2	ACE
Pubmed	21466889	Jab1 expression is associated with TGF-?1 signaling in chronic rhinosinusitis and nasal polyposis.	Pubmed	0.004026	1	0.006839	0.07001	1	2	TGFB1
Pubmed	19109141	CD69+ CD4+ CD25- T cells, a new subset of regulatory T cells, suppress T cell proliferation through membrane-bound TGF-beta 1.	Pubmed	0.004026	1	0.006839	0.07001	1	2	TGFB1
Pubmed	8113105	Early alterations in extracellular matrix and transforming growth factor beta gene expression in mouse lung indicative of late radiation fibrosis.	Pubmed	0.004026	1	0.006839	0.07001	1	2	TGFB1
Pubmed	26241940	MKL1 is an epigenetic modulator of TGF-? induced fibrogenesis.	Pubmed	0.004026	1	0.006839	0.07001	1	2	TGFB1
Pubmed	23124878	?-catenin regulates parathyroid hormone/parathyroid hormone-related protein receptor signals and chondrocyte hypertrophy through binding to the intracellular C-terminal region of the receptor.	Pubmed	0.004026	1	0.006839	0.07001	1	2	PTH1R
Pubmed	31779094	TGFB1-Mediated Gliosis in Multiple Sclerosis Spinal Cords Is Favored by the Regionalized Expression of HOXA5 and the Age-Dependent Decline in Androgen Receptor Ligands.	Pubmed	0.004026	1	0.006839	0.07001	1	2	TGFB1
Pubmed	1545145	Effect of topical retinoic acids on the levels of collagen mRNA during the repair of UVB-induced dermal damage in the hairless mouse and the possible role of TGF-beta as a mediator.	Pubmed	0.004026	1	0.006839	0.07001	1	2	TGFB1
Pubmed	22437318	TGF?/Smad3 signal pathway is not required for epidermal Langerhans cell development.	Pubmed	0.004026	1	0.006839	0.07001	1	2	TGFB1
Pubmed	20576680	Expression patterns of connective tissue growth factor and of TGF-beta isoforms during glomerular injury recapitulate glomerulogenesis.	Pubmed	0.004026	1	0.006839	0.07001	1	2	TGFB1
Pubmed	25471552	Adiponectin attenuates Ang ?-induced TGF?1 production in human mesangial cells via an AMPK-dependent pathway.	Pubmed	0.004026	1	0.006839	0.07001	1	2	TGFB1
Pubmed	19245071	The relationship between slow coronary flow and angiotensin converting enzyme and ATIIR1 gene polymorphisms.	Pubmed	0.004026	1	0.006839	0.07001	1	2	ACE
Pubmed	14612292	Clinical significance of TGF- beta1 and beta-glucuronidase synchronous detection in human pancreatic cancer.	Pubmed	0.004026	1	0.006839	0.07001	1	2	TGFB1
Pubmed	26615718	Functional crosstalk between DNA damage response proteins 53BP1 and BRCA1 regulates double strand break repair choice.	Pubmed	0.004026	1	0.006839	0.07001	1	2	TP53BP1
Pubmed	9344593	Overexpression of antioxidant enzymes in transgenic mice decreases cellular ploidy during liver regeneration.	Pubmed	0.004026	1	0.006839	0.07001	1	2	GPX1
Pubmed	19001085	Contributions of F-BAR and SH2 domains of Fes protein tyrosine kinase for coupling to the FcepsilonRI pathway in mast cells.	Pubmed	0.004026	1	0.006839	0.07001	1	2	FES
Pubmed	19001091	Rad50 is dispensable for the maintenance and viability of postmitotic tissues.	Pubmed	0.004026	1	0.006839	0.07001	1	2	TP53BP1
Pubmed	19258388	Genetic variation in the transforming growth factor-beta1 gene is associated with susceptibility to IgA nephropathy.	Pubmed	0.004026	1	0.006839	0.07001	1	2	TGFB1
Pubmed	7838530	Interaction between p53 and TGF beta 1 in control of epithelial cell proliferation.	Pubmed	0.004026	1	0.006839	0.07001	1	2	TGFB1
Pubmed	22451656	Roles of N-acetylglucosaminyltransferase III in epithelial-to-mesenchymal transition induced by transforming growth factor ?1 (TGF-?1) in epithelial cell lines.	Pubmed	0.004026	1	0.006839	0.07001	1	2	TGFB1
Pubmed	21427239	Contact by melanoma cells causes malignant transformation of human epithelial-like stem cells via alpha V integrin activation of transforming growth factor ?1 signaling.	Pubmed	0.004026	1	0.006839	0.07001	1	2	TGFB1
Pubmed	25255805	Global profiling of co- and post-translationally N-myristoylated proteomes in human cells.	Pubmed	0.004026	1	0.006839	0.07001	1	2	NMT1
Pubmed	15166495	17 beta -estradiol-mediated vessel assembly and stabilization in tumor angiogenesis requires TGF beta and EGFR crosstalk.	Pubmed	0.004026	1	0.006839	0.07001	1	2	TGFB1
Pubmed	24688224	Early activation of pulmonary TGF-?1/Smad2 signaling in mice with acute pancreatitis-associated acute lung injury.	Pubmed	0.004026	1	0.006839	0.07001	1	2	TGFB1
Pubmed	22282240	Establishment of nasal tolerance to heat shock protein-60 alleviates atherosclerosis by inducing TGF-?-dependent regulatory T cells.	Pubmed	0.004026	1	0.006839	0.07001	1	2	TGFB1
Pubmed	25603974	Association of TGFB1 29C/T and IL6 -572G/C polymorphisms with developmental hip dysplasia: a case-control study in adults with severe osteoarthritis.	Pubmed	0.004026	1	0.006839	0.07001	1	2	TGFB1
Pubmed	27532429	Estrogen-related receptor ? participates transforming growth factor-? (TGF-?) induced epithelial-mesenchymal transition of osteosarcoma cells.	Pubmed	0.004026	1	0.006839	0.07001	1	2	TGFB1
Pubmed	26689975	BMPR2 gene delivery reduces mutation-related PAH and counteracts TGF-?-mediated pulmonary cell signalling.	Pubmed	0.004026	1	0.006839	0.07001	1	2	TGFB1
Pubmed	16187115	Jun activation domain-binding protein 1 is required for mitotic checkpoint activation via its involvement in hyperphosphorylation of 53BP1.	Pubmed	0.004026	1	0.006839	0.07001	1	2	TP53BP1
Pubmed	19432813	Mechanical load modulates chondrogenesis of human mesenchymal stem cells through the TGF-beta pathway.	Pubmed	0.004026	1	0.006839	0.07001	1	2	TGFB1
Pubmed	25412776	BMP-2 and TGF-?1 mediate biglycan-induced pro-osteogenic reprogramming in aortic valve interstitial cells.	Pubmed	0.004026	1	0.006839	0.07001	1	2	TGFB1
Pubmed	19672301	In vitro and in vivo evidence that thrombospondin-1 (TSP-1) contributes to stirring- and shear-dependent activation of platelet-derived TGF-beta1.	Pubmed	0.004026	1	0.006839	0.07001	1	2	TGFB1
Pubmed	30257212	BRCA1 Mutation-Specific Responses to 53BP1 Loss-Induced Homologous Recombination and PARP Inhibitor Resistance.	Pubmed	0.004026	1	0.006839	0.07001	1	2	TP53BP1
Pubmed	34863990	MiR-185-5p suppresses acute myeloid leukemia by inhibiting GPX1.	Pubmed	0.004026	1	0.006839	0.07001	1	2	GPX1
Pubmed	20854793	TGF? and EGF synergistically induce a more invasive phenotype of epithelial ovarian cancer cells.	Pubmed	0.004026	1	0.006839	0.07001	1	2	TGFB1
Pubmed	33644071	Impaired Barrier Function and Immunity in the Colon of Aldo-Keto Reductase 1B8 Deficient Mice.	Pubmed	0.004026	1	0.006839	0.07001	1	2	AKR1B15
Pubmed	24821840	Tenascin-X promotes epithelial-to-mesenchymal transition by activating latent TGF-?.	Pubmed	0.004026	1	0.006839	0.07001	1	2	TGFB1
Pubmed	28915250	Multi-layered mutation in hedgehog-related genes in Gorlin syndrome may affect the phenotype.	Pubmed	0.004026	1	0.006839	0.07001	1	2	WNT9B
Pubmed	22133666	Soluble endoglin and transforming growth factor-?? and the development of vasospasm after spontaneous subarachnoid hemorrhage: a pilot study.	Pubmed	0.004026	1	0.006839	0.07001	1	2	TGFB1
Pubmed	28872562	GPX1 Pro198Leu polymorphism and GSTP1 Ile105Val polymorphisms are not associated with the risk of schizophrenia in the Chinese Han population.	Pubmed	0.004026	1	0.006839	0.07001	1	2	GPX1
Pubmed	20300191	Tgf-Beta isoform specific regulation of airway inflammation and remodelling in a murine model of asthma.	Pubmed	0.004026	1	0.006839	0.07001	1	2	TGFB1
Pubmed	29066712	Activation of STAT3 integrates common profibrotic pathways to promote fibroblast activation and tissue fibrosis.	Pubmed	0.004026	1	0.006839	0.07001	1	2	TGFB1
Pubmed	2206556	Cloning by polymerase chain reaction of a new mouse TGF-beta, mTGF-beta 3.	Pubmed	0.004026	1	0.006839	0.07001	1	2	TGFB1
Pubmed	19950605	[Expression and significance of basic fibroblast growth factor and transforming growth factor-beta 1 in mucoepidermoid carcinoma with different malignant degree].	Pubmed	0.004026	1	0.006839	0.07001	1	2	TGFB1
Pubmed	18299279	Expression of the type III TGF-beta receptor is negatively regulated by TGF-beta.	Pubmed	0.004026	1	0.006839	0.07001	1	2	TGFB1
Pubmed	29161287	TGF-? contamination of purified recombinant GDF15.	Pubmed	0.004026	1	0.006839	0.07001	1	2	TGFB1
Pubmed	23951322	Improvement of a predictive model of castration-resistant prostate cancer: functional genetic variants in TGF?1 signaling pathway modulation.	Pubmed	0.004026	1	0.006839	0.07001	1	2	TGFB1
Pubmed	25592103	A novel association between TGFb1 and ADAMTS4 in coronary artery disease: A new potential mechanism in the progression of atherosclerosis and diabetes.	Pubmed	0.004026	1	0.006839	0.07001	1	2	TGFB1
Pubmed	17802821	[Expression and significance of TGF-beta1 and HSP70 in human laryngeal squamous cell carcinoma].	Pubmed	0.004026	1	0.006839	0.07001	1	2	TGFB1
Pubmed	19609088	Age and time of day influences on the expression of transforming growth factor-beta and phosphorylated SMAD3 in the mouse suprachiasmatic and paraventricular nuclei.	Pubmed	0.004026	1	0.006839	0.07001	1	2	TGFB1
Pubmed	18840612	Role for 53BP1 Tudor domain recognition of p53 dimethylated at lysine 382 in DNA damage signaling.	Pubmed	0.004026	1	0.006839	0.07001	1	2	TP53BP1
Pubmed	29207015	Human amniotic epithelial cells regulate osteoblast differentiation through the secretion of TGF?1 and microRNA-34a-5p.	Pubmed	0.004026	1	0.006839	0.07001	1	2	TGFB1
Pubmed	35358295	Megakaryocyte/platelet-derived TGF-?1 inhibits megakaryopoiesis in bone marrow by regulating thrombopoietin production in liver.	Pubmed	0.004026	1	0.006839	0.07001	1	2	TGFB1
Pubmed	18672804	[Gene polymorphism of the renin-angiotensin system in six ethnic/geographic regions of Belarus].	Pubmed	0.004026	1	0.006839	0.07001	1	2	ACE
Pubmed	28617438	Connective tissue growth factor promotes temozolomide resistance in glioblastoma through TGF-?1-dependent activation of Smad/ERK signaling.	Pubmed	0.004026	1	0.006839	0.07001	1	2	TGFB1
Pubmed	19864245	Decorin is significantly overexpressed in nephrogenic systemic fibrosis.	Pubmed	0.004026	1	0.006839	0.07001	1	2	TGFB1
Pubmed	28978806	DOCK8 enforces immunological tolerance by promoting IL-2 signaling and immune synapse formation in Tregs.	Pubmed	0.004026	1	0.006839	0.07001	1	2	DOCK8
Pubmed	25313057	RUNX1 is essential for mesenchymal stem cell proliferation and myofibroblast differentiation.	Pubmed	0.004026	1	0.006839	0.07001	1	2	TGFB1
Pubmed	24240098	Determinants in the ? and ? subunit cytoplasmic loop regulate Golgi trafficking and surface expression of the muscle acetylcholine receptor.	Pubmed	0.004026	1	0.006839	0.07001	1	2	CHRNB1
Pubmed	11726668	Internalization determinants of the parathyroid hormone receptor differentially regulate beta-arrestin/receptor association.	Pubmed	0.004026	1	0.006839	0.07001	1	2	PTH1R
Pubmed	23941979	Association of genetic polymorphisms with histological grading of necroinflammation, staging of fibrosis, and liver function in Mexicans with chronic hepatitis C virus infection.	Pubmed	0.004026	1	0.006839	0.07001	1	2	TGFB1
Pubmed	29207055	Therapeutic effects of conditioned medium from bone marrow-derived mesenchymal stem cells on epithelial-mesenchymal transition in A549 cells.	Pubmed	0.004026	1	0.006839	0.07001	1	2	TGFB1
Pubmed	19106168	Transforming growth factor-beta1 869T/C, but not interleukin-6 -174G/C, polymorphism associates with hypertension in rheumatoid arthritis.	Pubmed	0.004026	1	0.006839	0.07001	1	2	TGFB1
Pubmed	19925624	MTHFR 677C>T and ACE D/I polymorphisms in migraine: a systematic review and meta-analysis.	Pubmed	0.004026	1	0.006839	0.07001	1	2	ACE
Pubmed	15790343	A case-control study in IL6 and TGFB1 gene polymorphisms and recurrent spontaneous abortion in southern Brazilian patients.	Pubmed	0.004026	1	0.006839	0.07001	1	2	TGFB1
Pubmed	28087256	Manganese superoxide dismutase and glutathione peroxidase-1 contribute to the rise and fall of mitochondrial reactive oxygen species which drive oncogenesis.	Pubmed	0.004026	1	0.006839	0.07001	1	2	GPX1
Pubmed	22689943	Dynamics of TGF-? signaling reveal adaptive and pulsatile behaviors reflected in the nuclear localization of transcription factor Smad4.	Pubmed	0.004026	1	0.006839	0.07001	1	2	TGFB1
Pubmed	27234600	Polymorphisms of TGF?-1 and TGFBR2 in relation to coronary artery disease in a Chinese population.	Pubmed	0.004026	1	0.006839	0.07001	1	2	TGFB1
Pubmed	28860542	Genetic association study of common variants in TGFB1 and IL-6 with developmental dysplasia of the hip in Han Chinese population.	Pubmed	0.004026	1	0.006839	0.07001	1	2	TGFB1
Pubmed	19048627	Transforming growth factor beta1 induces apoptosis by suppressing FLICE-like inhibitory protein in DU145 prostate epithelial cells.	Pubmed	0.004026	1	0.006839	0.07001	1	2	TGFB1
Pubmed	16792528	The KRAB-associated co-repressor KAP-1 is a coiled-coil binding partner, substrate and activator of the c-Fes protein tyrosine kinase.	Pubmed	0.004026	1	0.006839	0.07001	1	2	FES
Pubmed	28162969	Parathyroid Hormone Directs Bone Marrow Mesenchymal Cell Fate.	Pubmed	0.004026	1	0.006839	0.07001	1	2	PTH1R
Pubmed	18046454	Spatial recruitment and activation of the Fes kinase by ezrin promotes HGF-induced cell scattering.	Pubmed	0.004026	1	0.006839	0.07001	1	2	FES
Pubmed	28547970	The role of Cat -262C/T, GPX1 Pro198Leu and Sod1+35A/C gene polymorphisms in a development of primary open-angle glaucoma in a Polish population.	Pubmed	0.004026	1	0.006839	0.07001	1	2	GPX1
Pubmed	18084722	Role of ACE/AT2R complex in the control of mesenteric resistance artery contraction induced by ACE/AT1R complex activation in response to Ang I.	Pubmed	0.004026	1	0.006839	0.07001	1	2	ACE
Pubmed	25990938	The relationship between hepatitis B virus (HBV) load and levels of transforming growth factor beta 1 (TGF-?1) and soluble Fas (sFas) in human immunodeficiency virus patients with occult HBV infection.	Pubmed	0.004026	1	0.006839	0.07001	1	2	TGFB1
Pubmed	31177911	TGFB1-induced autophagy affects the pattern of pancreatic cancer progression in distinct ways depending on SMAD4 status.	Pubmed	0.004026	1	0.006839	0.07001	1	2	TGFB1
Pubmed	30535436	Sphingomyelin synthase 1 regulates the epithelial?to?mesenchymal transition mediated by the TGF??/Smad pathway in MDA?MB?231 cells.	Pubmed	0.004026	1	0.006839	0.07001	1	2	TGFB1
Pubmed	25133193	Tribbles 3 regulates the fibrosis cytokine TGF- ? 1 through ERK1/2-MAPK signaling pathway in diabetic nephropathy.	Pubmed	0.004026	1	0.006839	0.07001	1	2	TGFB1
Pubmed	23747893	BMP-7 counteracting TGF-beta1 activities in organ fibrosis.	Pubmed	0.004026	1	0.006839	0.07001	1	2	TGFB1
Pubmed	25471088	Trophoblastic E-cadherin and TGF-beta expression in placenta percreta and normal pregnancies.	Pubmed	0.004026	1	0.006839	0.07001	1	2	TGFB1
Pubmed	23590304	The glutathione peroxidase 1-protein tyrosine phosphatase 1B-protein phosphatase 2A axis. A key determinant of airway inflammation and alveolar destruction.	Pubmed	0.004026	1	0.006839	0.07001	1	2	GPX1
Pubmed	31739702	TGF-? induced chemoresistance in liver cancer is modulated by xenobiotic nuclear receptor PXR.	Pubmed	0.004026	1	0.006839	0.07001	1	2	TGFB1
Pubmed	30766872	Expression and Function of Neuron-Glia-Related Cell Adhesion Molecule (NrCAM) in the Amygdalar Pathway.	Pubmed	0.004026	1	0.006839	0.07001	1	2	NRCAM
Pubmed	15923814	Genetic influences on 24 h blood pressure profiles in a hypertensive population: role of the angiotensin-converting enzyme insertion/deletion and angiotensin II type 1 receptor A1166C gene polymorphisms.	Pubmed	0.004026	1	0.006839	0.07001	1	2	ACE
Pubmed	16046504	VEGF -460 genotype plays an important role in progression to chronic kidney disease stage 5.	Pubmed	0.004026	1	0.006839	0.07001	1	2	TGFB1
Pubmed	22974591	Elevated serum level of type-2 cytokine and low IL-17 in first episode psychosis and schizophrenia in relapse.	Pubmed	0.004026	1	0.006839	0.07001	1	2	TGFB1
Pubmed	22348081	Losartan slows pancreatic tumor progression and extends survival of SPARC-null mice by abrogating aberrant TGF? activation.	Pubmed	0.004026	1	0.006839	0.07001	1	2	TGFB1
Pubmed	27304915	Nonsense-Mediated RNA Decay Influences Human Embryonic Stem Cell Fate.	Pubmed	0.004026	1	0.006839	0.07001	1	2	TGFB1
Pubmed	31629252	Ginsenoside Rg3 regulates DNA damage in non-small cell lung cancer cells by activating VRK1/P53BP1 pathway.	Pubmed	0.004026	1	0.006839	0.07001	1	2	TP53BP1
Pubmed	21131362	A novel role of periostin in postnatal tooth formation and mineralization.	Pubmed	0.004026	1	0.006839	0.07001	1	2	TGFB1
Pubmed	12933797	Transforming growth factor-beta-induced apoptosis is mediated by Smad-dependent expression of GADD45b through p38 activation.	Pubmed	0.004026	1	0.006839	0.07001	1	2	TGFB1
Pubmed	36071290	Role of liver AMPK and GCN2 kinases in the control of postprandial protein metabolism in response to mid-term high or low protein intake in mice.	Pubmed	0.004026	1	0.006839	0.07001	1	2	EIF2AK4
Pubmed	27751807	Transforming growth factor-?1 regulation of ATF-3, c-Jun and JunB proteins for activation of matrix metalloproteinase-13 gene in human breast cancer cells.	Pubmed	0.004026	1	0.006839	0.07001	1	2	TGFB1
Pubmed	28510617	miR-146a-5p acts as a negative regulator of TGF-? signaling in skeletal muscle after acute contusion.	Pubmed	0.004026	1	0.006839	0.07001	1	2	TGFB1
Pubmed	25012164	A pathogenetic role for endothelin-1 in peritoneal dialysis-associated fibrosis.	Pubmed	0.004026	1	0.006839	0.07001	1	2	TGFB1
Pubmed	12165749	Angiotensin I-converting enzyme and chymase gene polymorphisms - relationship to left ventricular mass in type 2 diabetes patients.	Pubmed	0.004026	1	0.006839	0.07001	1	2	ACE
Pubmed	17848193	TGFB1 and TGFBR1 polymorphisms and breast cancer risk in the Nurses' Health Study.	Pubmed	0.004026	1	0.006839	0.07001	1	2	TGFB1
Pubmed	28498430	UVA-induced upregulation of progerin suppresses 53BP1?mediated NHEJ DSB repair in human keratinocytes via progerin-lamin A complex formation.	Pubmed	0.004026	1	0.006839	0.07001	1	2	TP53BP1
Pubmed	25820820	Platelet VEGF and serum TGF-?1 levels predict chemotherapy response in non-small cell lung cancer patients.	Pubmed	0.004026	1	0.006839	0.07001	1	2	TGFB1
Pubmed	26316419	Gene polymorphisms of interleukin-10 and transforming growth factor beta in allergic rhinitis.	Pubmed	0.004026	1	0.006839	0.07001	1	2	TGFB1
Pubmed	33574570	Continuous stimulation of dual-function peptide PGLP-1-VP inhibits the morbidity and mortality of NOD mice through anti-inflammation and immunoregulation.	Pubmed	0.004026	1	0.006839	0.07001	1	2	TGFB1
Pubmed	32250658	Analyses of the Genetic Polymorphisms rs3740199 and rs1871054 of the	Pubmed	0.004026	1	0.006839	0.07001	1	2	TGFB1
Pubmed	21625455	High throughput determination of TGF?1/SMAD3 targets in A549 lung epithelial cells.	Pubmed	0.004026	1	0.006839	0.07001	1	2	TGFB1
Pubmed	21625453	TGF-? suppresses ?-catenin-dependent tolerogenic activation program in dendritic cells.	Pubmed	0.004026	1	0.006839	0.07001	1	2	TGFB1
Pubmed	19049968	MED19 and MED26 are synergistic functional targets of the RE1 silencing transcription factor in epigenetic silencing of neuronal gene expression.	Pubmed	0.004026	1	0.006839	0.07001	1	2	MED19
Pubmed	22036626	HIV-1 Tat neurotoxicity: a model of acute and chronic exposure, and neuroprotection by gene delivery of antioxidant enzymes.	Pubmed	0.004026	1	0.006839	0.07001	1	2	GPX1
Pubmed	33597224	Pilot study investigating diagnostic utility of serum MMP-1 and TGF-?1 in asthma in 'real world' clinical practice in India.	Pubmed	0.004026	1	0.006839	0.07001	1	2	TGFB1
Pubmed	23000077	Respiratory chain complex II as general sensor for apoptosis.	Pubmed	0.004026	1	0.006839	0.07001	1	2	SDHA
Pubmed	27639288	The ACE Gene Is Associated with Late-Life Major Depression and Age at Dementia Onset in a Population-Based Cohort.	Pubmed	0.004026	1	0.006839	0.07001	1	2	ACE
Pubmed	27714812	Dact1, a Wnt-Pathway Inhibitor, Mediates Human Mesangial Cell TGF-?1-Induced Apoptosis.	Pubmed	0.004026	1	0.006839	0.07001	1	2	TGFB1
Pubmed	20301527	Refsum Disease	Pubmed	0.004026	1	0.006839	0.07001	1	2	PHYH
Pubmed	26125931	Anti-prostate cancer effects of CTL cell induction in vitro by recombinant adenovirus mediated PSMA/4-1BBL dendritic cells: an immunotherapy study.	Pubmed	0.004026	1	0.006839	0.07001	1	2	FOLH1
Pubmed	18974971	Release of growth factors after arthroscopic acromioplasty.	Pubmed	0.004026	1	0.006839	0.07001	1	2	TGFB1
Pubmed	27375219	Mutations Causing Slow-Channel Myasthenia Reveal That a Valine Ring in the Channel Pore of Muscle AChR is Optimized for Stabilizing Channel Gating.	Pubmed	0.004026	1	0.006839	0.07001	1	2	CHRNB1
Pubmed	22072289	TGF?1-Endo180-dependent collagen deposition is dysregulated at the tumour-stromal interface in bone metastasis.	Pubmed	0.004026	1	0.006839	0.07001	1	2	TGFB1
Pubmed	28377507	An epigenetic regulatory loop controls pro-osteogenic activation by TGF-?1 or bone morphogenetic protein 2 in human aortic valve interstitial cells.	Pubmed	0.004026	1	0.006839	0.07001	1	2	TGFB1
Pubmed	23461768	Studying the correlation of renin-angiotensin-system (RAS) components and insulin resistance in polycystic ovary syndrome (PCOs).	Pubmed	0.004026	1	0.006839	0.07001	1	2	ACE
Pubmed	31740785	TGF-?1 accelerates the hepatitis B virus X-induced malignant transformation of hepatic progenitor cells by upregulating miR-199a-3p.	Pubmed	0.004026	1	0.006839	0.07001	1	2	TGFB1
Pubmed	24870837	[Role for PTHrP in bone and cartilage metabolism].	Pubmed	0.004026	1	0.006839	0.07001	1	2	PTH1R
Pubmed	22169532	The single-molecule mechanics of the latent TGF-?1 complex.	Pubmed	0.004026	1	0.006839	0.07001	1	2	TGFB1
Pubmed	18718525	Telomerase deficiency promotes oxidative stress by reducing catalase activity.	Pubmed	0.004026	1	0.006839	0.07001	1	2	TGFB1
Pubmed	22168210	PPAR? Pro12Ala and ACE ID polymorphisms are associated with BMI and fat distribution, but not metabolic syndrome.	Pubmed	0.004026	1	0.006839	0.07001	1	2	ACE
Pubmed	28255090	Regulatory cross-talk determines the cellular levels of 53BP1 protein, a critical factor in DNA repair.	Pubmed	0.004026	1	0.006839	0.07001	1	2	TP53BP1
Pubmed	29198452	Betaglycan (TGFBR3) up-regulation correlates with increased TGF-? signaling in Marfan patient fibroblasts in vitro.	Pubmed	0.004026	1	0.006839	0.07001	1	2	TGFB1
Pubmed	19650915	Modulation of B-cell endoplasmic reticulum calcium homeostasis by Epstein-Barr virus latent membrane protein-1.	Pubmed	0.004026	1	0.006839	0.07001	1	2	ATP2A3
Pubmed	15034927	SPARC regulates TGF-beta1-dependent signaling in primary glomerular mesangial cells.	Pubmed	0.004026	1	0.006839	0.07001	1	2	TGFB1
Pubmed	27005781	High levels of circulating extracellular vesicles with altered expression and function during pregnancy.	Pubmed	0.004026	1	0.006839	0.07001	1	2	TGFB1
Pubmed	17766609	Collagen 1Alpha1 and transforming growth factor-beta polymorphisms in women with cervical insufficiency.	Pubmed	0.004026	1	0.006839	0.07001	1	2	TGFB1
Pubmed	29257223	Modulation of TGF?? activity by latent TGF???binding protein 1 in human osteoarthritis fibroblast?like synoviocytes.	Pubmed	0.004026	1	0.006839	0.07001	1	2	TGFB1
Pubmed	24014274	Transforming growth factor-? (TGF-?) expression is increased in the subsynovial connective tissues of patients with idiopathic carpal tunnel syndrome.	Pubmed	0.004026	1	0.006839	0.07001	1	2	TGFB1
Pubmed	31776724	Crim1	Pubmed	0.004026	1	0.006839	0.07001	1	2	TGFB1
Pubmed	18986980	The direct interaction between 53BP1 and MDC1 is required for the recruitment of 53BP1 to sites of damage.	Pubmed	0.004026	1	0.006839	0.07001	1	2	TP53BP1
Pubmed	28342867	GSK3? attenuates TGF-?1 induced epithelial-mesenchymal transition and metabolic alterations in ARPE-19 cells.	Pubmed	0.004026	1	0.006839	0.07001	1	2	TGFB1
Pubmed	16718633	Increased TNF-alpha and decreased TGF-beta expression in peripheral blood leukocytes after acute myocardial infarction.	Pubmed	0.004026	1	0.006839	0.07001	1	2	TGFB1
Pubmed	12605101	Variation in the DCP1 gene, encoding the angiotensin converting enzyme ACE, is not associated with increased susceptibility to Alzheimer's disease.	Pubmed	0.004026	1	0.006839	0.07001	1	2	ACE
Pubmed	30259794	ACTB and SDHA Are Suitable Endogenous Reference Genes for Gene Expression Studies in Human Astrocytomas Using Quantitative RT-PCR.	Pubmed	0.004026	1	0.006839	0.07001	1	2	SDHA
Pubmed	35863436	The amino acid sensor GCN2 suppresses terminal oligopyrimidine (TOP) mRNA translation via La-related protein 1 (LARP1).	Pubmed	0.004026	1	0.006839	0.07001	1	2	EIF2AK4
Pubmed	27100222	Analysis of Manganese Superoxide Dismutase and Glutathione Peroxidase 1 Gene Polymorphisms in Vitiligo.	Pubmed	0.004026	1	0.006839	0.07001	1	2	GPX1
Pubmed	19937589	Identification and characterization of TGFbeta-dependent and -independent cis-regulatory modules in the C4ST-1/CHST11 locus.	Pubmed	0.004026	1	0.006839	0.07001	1	2	TGFB1
Pubmed	27390852	Systems Genetic Analyses Highlight a TGF?-FOXO3 Dependent Striatal Astrocyte Network Conserved across Species and Associated with Stress, Sleep, and Huntington's Disease.	Pubmed	0.004026	1	0.006839	0.07001	1	2	TGFB1
Pubmed	28595626	Osteopontin enhances multi-walled carbon nanotube-triggered lung fibrosis by promoting TGF-?1 activation and myofibroblast differentiation.	Pubmed	0.004026	1	0.006839	0.07001	1	2	TGFB1
Pubmed	11329064	TGF-beta1 promotes microglial amyloid-beta clearance and reduces plaque burden in transgenic mice.	Pubmed	0.004026	1	0.006839	0.07001	1	2	TGFB1
Pubmed	16621107	Association of APOE (Hha1) and ACE (I/D) gene polymorphisms with type 2 diabetes mellitus in North West India.	Pubmed	0.004026	1	0.006839	0.07001	1	2	ACE
Pubmed	31765890	Distinct and overlapping functions of glutathione peroxidases 1 and 2 in limiting NF-?B-driven inflammation through redox-active mechanisms.	Pubmed	0.004026	1	0.006839	0.07001	1	2	GPX1
Pubmed	27041581	Regulation of a TGF-?1-CD147 self-sustaining network in the differentiation plasticity of hepatocellular carcinoma cells.	Pubmed	0.004026	1	0.006839	0.07001	1	2	TGFB1
Pubmed	23965869	[Changes in IL-17 and TGF-?1 levels in serum and bronchoalveolar lavage fluid and their clinical significance among children with asthma].	Pubmed	0.004026	1	0.006839	0.07001	1	2	TGFB1
Pubmed	27941074	Cartilage rings contribute to the proper embryonic tracheal epithelial differentiation, metabolism, and expression of inflammatory genes.	Pubmed	0.004026	1	0.006839	0.07001	1	2	TGFB1
Pubmed	11981827	Resistance to TGF-beta1-mediated growth inhibition correlates with sustained Smad2 phosphorylation in primary murine splenocytes.	Pubmed	0.004026	1	0.006839	0.07001	1	2	TGFB1
Pubmed	1593944	Cu/Zn superoxide dismutase mRNA and enzyme activity, and susceptibility to lipid peroxidation, increases with aging in murine brains.	Pubmed	0.004026	1	0.006839	0.07001	1	2	GPX1
Pubmed	18057050	Inhibition of VEGF blocks TGF-beta1 production through a PI3K/Akt signalling pathway.	Pubmed	0.004026	1	0.006839	0.07001	1	2	TGFB1
Pubmed	31368531	Relation between microRNA-21, transforming growth factor ? and response to treatment among chronic hepatitis C patients.	Pubmed	0.004026	1	0.006839	0.07001	1	2	TGFB1
Pubmed	16635753	Polymorphism of the renin-angiotensin-aldosterone system in patients with chronic allograft dysfunction.	Pubmed	0.004026	1	0.006839	0.07001	1	2	ACE
Pubmed	31272285	Downregulation of miR-145-5p elevates retinal ganglion cell survival to delay diabetic retinopathy progress by targeting FGF5.	Pubmed	0.004026	1	0.006839	0.07001	1	2	FGF5
Pubmed	28811677	The Relationship between	Pubmed	0.004026	1	0.006839	0.07001	1	2	TGFB1
Pubmed	33730584	DSB repair pathway choice is regulated by recruitment of 53BP1 through cell cycle-dependent regulation of Sp1.	Pubmed	0.004026	1	0.006839	0.07001	1	2	TP53BP1
Pubmed	31296250	The transcription factor LEF1 promotes tumorigenicity and activates the TGF-? signaling pathway in esophageal squamous cell carcinoma.	Pubmed	0.004026	1	0.006839	0.07001	1	2	TGFB1
Pubmed	8148055	Altered expression of transforming growth factor-beta 1 mRNA and protein in mouse skin carcinogenesis.	Pubmed	0.004026	1	0.006839	0.07001	1	2	TGFB1
Pubmed	26463992	Role of the ER stress in prostaglandin E2/E-prostanoid 2 receptor involved TGF-?1-induced mice mesangial cell injury.	Pubmed	0.004026	1	0.006839	0.07001	1	2	TGFB1
Pubmed	22374302	Lysophosphatidic acid activates TGFBIp expression in human corneal fibroblasts through a TGF-?1-dependent pathway.	Pubmed	0.004026	1	0.006839	0.07001	1	2	TGFB1
Pubmed	21949130	CD105 protein depletion enhances human adipose-derived stromal cell osteogenesis through reduction of transforming growth factor ?1 (TGF-?1) signaling.	Pubmed	0.004026	1	0.006839	0.07001	1	2	TGFB1
Pubmed	24988374	Mitochondrial-targeted antioxidant therapy decreases transforming growth factor-?-mediated collagen production in a murine asthma model.	Pubmed	0.004026	1	0.006839	0.07001	1	2	TGFB1
Pubmed	22579699	Predominance of IL-10 and TGF-? production from the mouse macrophage cell line, RAW264.7, in response to crude antigens from Clonorchis sinensis.	Pubmed	0.004026	1	0.006839	0.07001	1	2	TGFB1
Pubmed	24530353	Epithelial-mesenchymal transition involved in pulmonary fibrosis induced by multi-walled carbon nanotubes via TGF-beta/Smad signaling pathway.	Pubmed	0.004026	1	0.006839	0.07001	1	2	TGFB1
Pubmed	29017962	ACE I/D sequence variants but not MTHFR C677T, is strongly linked to malignant glioma risk and its variant DD genotype may act as a promising predictive biomarker for overall survival of glioma patients.	Pubmed	0.004026	1	0.006839	0.07001	1	2	ACE
Pubmed	33017104	TRIM29 is required for efficient recruitment of 53BP1 in response to DNA double-strand breaks in vertebrate cells.	Pubmed	0.004026	1	0.006839	0.07001	1	2	TP53BP1
Pubmed	11449000	Targeted ablation of NrCAM or ankyrin-B results in disorganized lens fibers leading to cataract formation.	Pubmed	0.004026	1	0.006839	0.07001	1	2	NRCAM
Pubmed	32849598	Identification and Regulation of TCR??	Pubmed	0.004026	1	0.006839	0.07001	1	2	TGFB1
Pubmed	31847529	Angiotensin converting enzymes ACE and ACE2 in thyroid cancer progression.	Pubmed	0.004026	1	0.006839	0.07001	1	2	ACE
Pubmed	26173585	Dysregulated TGF-? signaling alters bone microstructure in a mouse model of Loeys-Dietz syndrome.	Pubmed	0.004026	1	0.006839	0.07001	1	2	TGFB1
Pubmed	35886018	Genetic Variants Interplay in Genetic Susceptibility to Non-Melanocytic Skin Cancer.	Pubmed	0.004026	1	0.006839	0.07001	1	2	TGFB1
Pubmed	30884187	Interference of the long noncoding RNA CDKN2B-AS1 upregulates miR-181a-5p/TGF?I axis to restrain the metastasis and promote apoptosis and senescence of cervical cancer cells.	Pubmed	0.004026	1	0.006839	0.07001	1	2	TGFB1
Pubmed	25593322	Regulation of sarcoplasmic reticulum Ca2+ ATPase 2 (SERCA2) activity by phosphodiesterase 3A (PDE3A) in human myocardium: phosphorylation-dependent interaction of PDE3A1 with SERCA2.	Pubmed	0.004026	1	0.006839	0.07001	1	2	PDE3A
Pubmed	26186891	Association of GSTM1, GSTT1, GSTP1-ILE105VAL and ACE I/D polymorphisms with ankylosing spondylitis.	Pubmed	0.004026	1	0.006839	0.07001	1	2	ACE
Pubmed	26220342	Astragaloside IV suppresses transforming growth factor-?1 induced fibrosis of cultured mouse renal fibroblasts via inhibition of the MAPK and NF-?B signaling pathways.	Pubmed	0.004026	1	0.006839	0.07001	1	2	TGFB1
Pubmed	22803051	Involvement of transforming growth factor ? and its type 1 receptor in the development of breast cancer.	Pubmed	0.004026	1	0.006839	0.07001	1	2	TGFB1
Pubmed	30488540	Augmented antitumor activity of 5-fluorouracil by double knockdown of MDM4 and MDM2 in colon and gastric cancer cells.	Pubmed	0.004026	1	0.006839	0.07001	1	2	MDM4
Pubmed	22180099	Influence of MDM2 and MDM4 on development and survival in hereditary retinoblastoma.	Pubmed	0.004026	1	0.006839	0.07001	1	2	MDM4
Pubmed	12223346	Transforming growth factor-beta 1 signaling contributes to Caco-2 cell growth inhibition induced by 1,25(OH)(2)D(3).	Pubmed	0.004026	1	0.006839	0.07001	1	2	TGFB1
Pubmed	11737220	ACE and angiotensinogen gene genotypes and left ventricular mass in athletes.	Pubmed	0.004026	1	0.006839	0.07001	1	2	ACE
Pubmed	35597155	Activin-A, Growth Differentiation Factor-11 and Transforming Growth Factor-? as predictive biomarkers for platinum chemotherapy in advanced non-small cell lung cancer.	Pubmed	0.004026	1	0.006839	0.07001	1	2	TGFB1
Pubmed	15115168	Endothelial dysfunction in patients with asthma: the role of polymorphisms of ACE and endothelial NOS genes.	Pubmed	0.004026	1	0.006839	0.07001	1	2	ACE
Pubmed	27208428	Opposing roles of TGF-? and EGF in the regulation of TRAIL-induced apoptosis in human breast epithelial cells.	Pubmed	0.004026	1	0.006839	0.07001	1	2	TGFB1
Pubmed	36804854	SPP1 and UMOD gene variants are synergistically associated with risk of renal stone disease.	Pubmed	0.004026	1	0.006839	0.07001	1	2	UMOD
Pubmed	9884332	Reduced angiotensinogen expression attenuates renal interstitial fibrosis in obstructive nephropathy in mice.	Pubmed	0.004026	1	0.006839	0.07001	1	2	TGFB1
Pubmed	34513312	A putative long noncoding RNA-encoded micropeptide maintains cellular homeostasis in pancreatic ? cells.	Pubmed	0.004026	1	0.006839	0.07001	1	2	ATP2A3
Pubmed	32006067	Assessment of DNA damage by 53PB1 and pKu70 detection in peripheral blood lymphocytes by immunofluorescence and high-resolution transmission electron microscopy.	Pubmed	0.004026	1	0.006839	0.07001	1	2	TP53BP1
Pubmed	10196135	Identification of NSF as a beta-arrestin1-binding protein. Implications for beta2-adrenergic receptor regulation.	Pubmed	0.004026	1	0.006839	0.07001	1	2	NSF
Pubmed	24279830	MicroRNA-326 regulates profibrotic functions of transforming growth factor-? in pulmonary fibrosis.	Pubmed	0.004026	1	0.006839	0.07001	1	2	TGFB1
Pubmed	14716746	Comparative analysis of prostate-specific membrane antigen (PSMA) versus a prostate-specific membrane antigen-like gene.	Pubmed	0.004026	1	0.006839	0.07001	1	2	FOLH1
Pubmed	17394006	Transforming growth factor beta 1 and metalloproteinase-9 overexpression in colorectal cancer (CC) and adenoma.	Pubmed	0.004026	1	0.006839	0.07001	1	2	TGFB1
Pubmed	7665159	The mouse gene Ptprf encoding the leukocyte common antigen-related molecule LAR: cloning, characterization, and chromosomal localization.	Pubmed	0.004026	1	0.006839	0.07001	1	2	PTPRD
Pubmed	32887801	The roles of SDHAF2 and dicarboxylate in covalent flavinylation of SDHA, the human complex II flavoprotein.	Pubmed	0.004026	1	0.006839	0.07001	1	2	SDHA
Pubmed	31513752	PAI-1 Regulation of TGF-?1-induced Alveolar Type II Cell Senescence, SASP Secretion, and SASP-mediated Activation of Alveolar Macrophages.	Pubmed	0.004026	1	0.006839	0.07001	1	2	TGFB1
Pubmed	22049790	[Expressions of CD4+ CD25(high) regulatory T cells, TGF-beta 1 and COX-2 in the peripheral blood of prostate cancer patients].	Pubmed	0.004026	1	0.006839	0.07001	1	2	TGFB1
Pubmed	25689619	The effects of high fat diet and moderate exercise on TGF?1 and collagen deposition in mouse skeletal muscle.	Pubmed	0.004026	1	0.006839	0.07001	1	2	TGFB1
Pubmed	23352789	BMP and TGF-? pathway mediators are critical upstream regulators of Wnt signaling during midbrain dopamine differentiation in human pluripotent stem cells.	Pubmed	0.004026	1	0.006839	0.07001	1	2	TGFB1
Pubmed	21420488	Knockout of SOD1 promotes conversion of selenocysteine to dehydroalanine in murine hepatic GPX1 protein.	Pubmed	0.004026	1	0.006839	0.07001	1	2	GPX1
Pubmed	16766169	Extracellular proteoglycans modify TGF-beta bio-availability attenuating its signaling during skeletal muscle differentiation.	Pubmed	0.004026	1	0.006839	0.07001	1	2	TGFB1
Pubmed	15957132	Expression of gremlin, a bone morphogenetic protein antagonist, in human diabetic nephropathy.	Pubmed	0.004026	1	0.006839	0.07001	1	2	TGFB1
Pubmed	17885020	ACE ID genotype affects blood creatine kinase response to eccentric exercise.	Pubmed	0.004026	1	0.006839	0.07001	1	2	ACE
Pubmed	20828612	Loss of GPx2 increases apoptosis, mitosis, and GPx1 expression in the intestine of mice.	Pubmed	0.004026	1	0.006839	0.07001	1	2	GPX1
Pubmed	21385594	Interferon-? modulates intestinal epithelial cell function in-vitro through a TGF?-dependent mechanism.	Pubmed	0.004026	1	0.006839	0.07001	1	2	TGFB1
Pubmed	29884907	Sex dimorphism in ANGII-mediated crosstalk between ACE2 and ACE in diabetic nephropathy.	Pubmed	0.004026	1	0.006839	0.07001	1	2	ACE
Pubmed	19598117	Distribution of p53 binding protein 1 (53BP1) and phosphorylated H2A.X during mouse preimplantation development in the absence of DNA damage.	Pubmed	0.004026	1	0.006839	0.07001	1	2	TP53BP1
Pubmed	15180953	RAGE- and TGF-beta receptor-mediated signals converge on STAT5 and p21waf to control cell-cycle progression of mesangial cells: a possible role in the development and progression of diabetic nephropathy.	Pubmed	0.004026	1	0.006839	0.07001	1	2	TGFB1
Pubmed	36104385	SMAD3 contributes to ascending aortic dilatation independent of transforming growth factor-beta in bicuspid and unicuspid aortic valve disease.	Pubmed	0.004026	1	0.006839	0.07001	1	2	TGFB1
Pubmed	22264233	Transforming growth factor ?1 represses proximal tubular cell microRNA-192 expression through decreased hepatocyte nuclear factor DNA binding.	Pubmed	0.004026	1	0.006839	0.07001	1	2	TGFB1
Pubmed	28315334	Bapx1 mediates transforming growth factor-?- induced epithelial-mesenchymal transition and promotes a malignancy phenotype of gastric cancer cells.	Pubmed	0.004026	1	0.006839	0.07001	1	2	TGFB1
Pubmed	26088755	Elevated TGF-?1 and -?2 expression accelerates the epithelial to mesenchymal transition in triple-negative breast cancer cells.	Pubmed	0.004026	1	0.006839	0.07001	1	2	TGFB1
Pubmed	35778545	Amino acid sensor GCN2 promotes SARS-CoV-2 receptor ACE2 expression in response to amino acid deprivation.	Pubmed	0.004026	1	0.006839	0.07001	1	2	EIF2AK4
Pubmed	33609609	Loss of CD73 shifts transforming growth factor-?1 (TGF-?1) from tumor suppressor to promoter in endometrial cancer.	Pubmed	0.004026	1	0.006839	0.07001	1	2	TGFB1
Pubmed	29943817	PMLIV overexpression promotes TGF-?-associated epithelial-mesenchymal transition and migration in MCF-7 cancer cells.	Pubmed	0.004026	1	0.006839	0.07001	1	2	TGFB1
Pubmed	24590056	Genetic suppression of inflammation blocks the tumor-promoting effects of TGF-? in gastric tissue.	Pubmed	0.004026	1	0.006839	0.07001	1	2	TGFB1
Pubmed	18191107	TGF-beta1 increases motility and alphavbeta3 integrin up-regulation via PI3K, Akt and NF-kappaB-dependent pathway in human chondrosarcoma cells.	Pubmed	0.004026	1	0.006839	0.07001	1	2	TGFB1
Pubmed	19781301	Role of interleukin-10 and transforming growth factor beta 1 in otitis media with effusion.	Pubmed	0.004026	1	0.006839	0.07001	1	2	TGFB1
Pubmed	23770290	Thyroid hormone inhibits TGF?1 induced renal tubular epithelial to mesenchymal transition by increasing miR34a expression.	Pubmed	0.004026	1	0.006839	0.07001	1	2	TGFB1
Pubmed	31630188	DOCK family proteins: key players in immune surveillance mechanisms.	Pubmed	0.004026	1	0.006839	0.07001	1	2	DOCK8
Pubmed	19538467	PPARdelta promotes wound healing by up-regulating TGF-beta1-dependent or -independent expression of extracellular matrix proteins.	Pubmed	0.004026	1	0.006839	0.07001	1	2	TGFB1
Pubmed	24447834	Activation of histamine H4 receptors decreases epithelial-to-mesenchymal transition progress by inhibiting transforming growth factor-?1 signalling pathway in non-small cell lung cancer.	Pubmed	0.004026	1	0.006839	0.07001	1	2	TGFB1
Pubmed	20061408	Cutting edge: spontaneous development of IL-17-producing gamma delta T cells in the thymus occurs via a TGF-beta 1-dependent mechanism.	Pubmed	0.004026	1	0.006839	0.07001	1	2	TGFB1
Pubmed	19551451	Transforming growth factor-beta1 (TGF-beta1) and acetylcholine (ACh) alter nitric oxide (NO) and interleukin-1beta (IL-1beta) secretion in human colon adenocarcinoma cells.	Pubmed	0.004026	1	0.006839	0.07001	1	2	TGFB1
Pubmed	8344985	Transforming growth factor beta 1 selectively regulates ornithine decarboxylase gene expression in malignant H-ras transformed fibrosarcoma cell lines.	Pubmed	0.004026	1	0.006839	0.07001	1	2	TGFB1
Pubmed	23602734	Tolerogenic dendritic cells generated with IL-10/TGF?1 relieve immune thrombocytopenia in mice.	Pubmed	0.004026	1	0.006839	0.07001	1	2	TGFB1
Pubmed	16971231	Analysis of common polymorphisms in angiotensin-converting enzyme and apolipoprotein e genes and human longevity in Colombia.	Pubmed	0.004026	1	0.006839	0.07001	1	2	ACE
Pubmed	27965097	BRAF-mutated cells activate GCN2-mediated integrated stress response as a cytoprotective mechanism in response to vemurafenib.	Pubmed	0.004026	1	0.006839	0.07001	1	2	EIF2AK4
Pubmed	27450956	GPX1 Pro198Leu polymorphism and GSTM1 deletion do not affect selenium and mercury status in mildly exposed Amazonian women in an urban population.	Pubmed	0.004026	1	0.006839	0.07001	1	2	GPX1
Pubmed	28376304	Origins of PDZ Binding Specificity. A Computational and Experimental Study Using NHERF1 and the Parathyroid Hormone Receptor.	Pubmed	0.004026	1	0.006839	0.07001	1	2	PTH1R
Pubmed	25147823	Frequency of TGF- ? and IFN- ? genotype as risk factors for acute kidney injury and death in intensive care unit patients.	Pubmed	0.004026	1	0.006839	0.07001	1	2	TGFB1
Pubmed	36794849	HDGFRP3 interaction with 53BP1 promotes DNA double-strand break repair.	Pubmed	0.004026	1	0.006839	0.07001	1	2	TP53BP1
Pubmed	31848806	Transforming growth factor-?1 enhances proliferative and metastatic potential by up-regulating lymphoid enhancer-binding factor 1/integrin ?M?2 in human renal cell carcinoma.	Pubmed	0.004026	1	0.006839	0.07001	1	2	TGFB1
Pubmed	23460581	Transforming growth factor type beta 1 increases the expression of angiotensin II receptor type 2 by a SMAD- and p38 MAPK-dependent mechanism in skeletal muscle.	Pubmed	0.004026	1	0.006839	0.07001	1	2	TGFB1
Pubmed	8355697	MPTP delta, a putative murine homolog of HPTP delta, is expressed in specialized regions of the brain and in the B-cell lineage.	Pubmed	0.004026	1	0.006839	0.07001	1	2	PTPRD
Pubmed	24494202	NADPH oxidase-dependent redox signaling in TGF-?-mediated fibrotic responses.	Pubmed	0.004026	1	0.006839	0.07001	1	2	TGFB1
Pubmed	18588951	Abnormal axonal guidance and brain anatomy in mouse mutants for the cell recognition molecules close homolog of L1 and NgCAM-related cell adhesion molecule.	Pubmed	0.004026	1	0.006839	0.07001	1	2	NRCAM
Pubmed	32367400	Length Polymorphisms in the Angiotensin I-Converting Enzyme Gene and the Serotonin-Transporter-Linked Polymorphic Region Constitute a Risk Haplotype for Depression in Patients with Coronary Artery Disease.	Pubmed	0.004026	1	0.006839	0.07001	1	2	ACE
Pubmed	25049398	Lysine methylation-dependent binding of 53BP1 to the pRb tumor suppressor.	Pubmed	0.004026	1	0.006839	0.07001	1	2	TP53BP1
Pubmed	28124647	Effect of doxycycline on transforming growth factor-beta-1-induced matrix metalloproteinase 2 expression, migration, and collagen contraction in nasal polyp-derived fibroblasts.	Pubmed	0.004026	1	0.006839	0.07001	1	2	TGFB1
Pubmed	26915435	The anti-oxidative transcription factor Nuclear factor E2 related factor-2 (Nrf2) counteracts TGF-?1 mediated growth inhibition of pancreatic ductal epithelial cells -Nrf2 as determinant of pro-tumorigenic functions of TGF-?1.	Pubmed	0.004026	1	0.006839	0.07001	1	2	TGFB1
Pubmed	11774217	[Association between renin-angiotensin system gene polymorphism and type 2 diabetics with stroke in China].	Pubmed	0.004026	1	0.006839	0.07001	1	2	ACE
Pubmed	35660731	IL-10 and TGF-?1 gene polymorphisms in Greek patients with recurrent aphthous stomatitis.	Pubmed	0.004026	1	0.006839	0.07001	1	2	TGFB1
Pubmed	21264231	SPARC is expressed in scars of the Tenon's capsule and mediates scarring properties of human Tenon's fibroblasts in vitro.	Pubmed	0.004026	1	0.006839	0.07001	1	2	TGFB1
Pubmed	29967538	Mechanism of 53BP1 activity regulation by RNA-binding TIRR and a designer protein.	Pubmed	0.004026	1	0.006839	0.07001	1	2	TP53BP1
Pubmed	12081894	TGF-beta1-stimulated osteoblasts require intracellular calcium signaling for enhanced alpha5 integrin expression.	Pubmed	0.004026	1	0.006839	0.07001	1	2	TGFB1
Pubmed	12081893	p38 MAP kinase regulation of AP-2 binding in TGF-beta1-stimulated chondrogenesis of human trabecular bone-derived cells.	Pubmed	0.004026	1	0.006839	0.07001	1	2	TGFB1
Pubmed	15044465	Overexpression of HER2 (erbB2) in human breast epithelial cells unmasks transforming growth factor beta-induced cell motility.	Pubmed	0.004026	1	0.006839	0.07001	1	2	TGFB1
Pubmed	18155753	Histological, immunohistochemical and biological data in assessing interstitial fibrosis in patients with chronic glomerulonephritis.	Pubmed	0.004026	1	0.006839	0.07001	1	2	TGFB1
Pubmed	32152452	TGF-?1 induces VEGF expression in human granulosa-lutein cells: a potential mechanism for the pathogenesis of ovarian hyperstimulation syndrome.	Pubmed	0.004026	1	0.006839	0.07001	1	2	TGFB1
Pubmed	30452889	Association of polymorphisms in serotonin and nitric oxide genes with clinical outcome of dengue in Brazilian northeast population.	Pubmed	0.004026	1	0.006839	0.07001	1	2	ACE
Pubmed	26748546	Kinetic and structural characterization of amyloid-? peptide hydrolysis by human angiotensin-1-converting enzyme.	Pubmed	0.004026	1	0.006839	0.07001	1	2	ACE
Pubmed	27858843	Association of the KLK1 rs5516 G allele and the ACE D allele with aortic aneurysm and atherosclerotic stenosis.	Pubmed	0.004026	1	0.006839	0.07001	1	2	ACE
Pubmed	24519742	Neuronal and astroglial TGF?-Smad3 signaling pathways differentially regulate dendrite growth and synaptogenesis.	Pubmed	0.004026	1	0.006839	0.07001	1	2	TGFB1
Pubmed	22075984	Nucleoporin NUP153 guards genome integrity by promoting nuclear import of 53BP1.	Pubmed	0.004026	1	0.006839	0.07001	1	2	TP53BP1
Pubmed	7798269	Bone matrix decorin binds transforming growth factor-beta and enhances its bioactivity.	Pubmed	0.004026	1	0.006839	0.07001	1	2	TGFB1
Pubmed	23374272	Combined DOCK8 and CLEC7A mutations causing immunodeficiency in 3 brothers with diarrhea, eczema, and infections.	Pubmed	0.004026	1	0.006839	0.07001	1	2	DOCK8
Pubmed	26423150	Immunosuppression and Aberrant T Cell Development in the Absence of N-Myristoylation.	Pubmed	0.004026	1	0.006839	0.07001	1	2	NMT1
Pubmed	28426709	Pdgfrb is a direct regulatory target of TGF? signaling in atrioventricular cushion mesenchymal cells.	Pubmed	0.004026	1	0.006839	0.07001	1	2	TGFB1
Pubmed	22361338	Plasminogen activator inhibitor-1 and angiotensin converting enzyme gene polymorphisms in Turkish asthmatic children.	Pubmed	0.004026	1	0.006839	0.07001	1	2	ACE
Pubmed	20360039	Components of the transforming growth factor-beta family and the pathogenesis of human Achilles tendon pathology--a genetic association study.	Pubmed	0.004026	1	0.006839	0.07001	1	2	TGFB1
Pubmed	12093800	Lethal hypoglycemic ketosis and glyceroluria in mice lacking both the mitochondrial and the cytosolic glycerol phosphate dehydrogenases.	Pubmed	0.004026	1	0.006839	0.07001	1	2	GPD1
Pubmed	19706421	Blocking angiotensin-converting enzyme induces potent regulatory T cells and modulates TH1- and TH17-mediated autoimmunity.	Pubmed	0.004026	1	0.006839	0.07001	1	2	ACE
Pubmed	29739987	Essential role of connective tissue growth factor (CTGF) in transforming growth factor-?1 (TGF-?1)-induced myofibroblast transdifferentiation from Graves' orbital fibroblasts.	Pubmed	0.004026	1	0.006839	0.07001	1	2	TGFB1
Pubmed	7594497	TGF-beta enhances macrophage ability to produce IL-10 in normal and tumor-bearing mice.	Pubmed	0.004026	1	0.006839	0.07001	1	2	TGFB1
Pubmed	23168040	BAMBI (BMP and activin membrane-bound inhibitor) protects the murine heart from pressure-overload biomechanical stress by restraining TGF-? signaling.	Pubmed	0.004026	1	0.006839	0.07001	1	2	TGFB1
Pubmed	25809912	Transforming growth factor type-? inhibits Mas receptor expression in fibroblasts but not in myoblasts or differentiated myotubes; Relevance to fibrosis associated to muscular dystrophies.	Pubmed	0.004026	1	0.006839	0.07001	1	2	TGFB1
Pubmed	17072955	Effect of transforming growth factor-beta1 on human intrahepatic cholangiocarcinoma cell growth.	Pubmed	0.004026	1	0.006839	0.07001	1	2	TGFB1
Pubmed	15946795	GPX Pro198Leu and OGG1 Ser326Cys polymorphisms and risk of development of colorectal adenomas and colorectal cancer.	Pubmed	0.004026	1	0.006839	0.07001	1	2	GPX1
Pubmed	27569546	Genetic Variants in LRP1 and ULK4 Are Associated with Acute Aortic Dissections.	Pubmed	0.004026	1	0.006839	0.07001	1	2	ULK4
Pubmed	20843824	Genetic diversity at endoplasmic reticulum aminopeptidases is maintained by balancing selection and is associated with natural resistance to HIV-1 infection.	Pubmed	0.004026	1	0.006839	0.07001	1	2	ERAP2
Pubmed	12729939	Interaction between angiotensin-converting enzyme and catechol-O-methyltransferase genotypes in schizophrenics with poor response to conventional neuroleptics.	Pubmed	0.004026	1	0.006839	0.07001	1	2	ACE
Pubmed	32017077	Follistatin-like 1: A dual regulator that promotes cardiomyocyte proliferation and fibrosis.	Pubmed	0.004026	1	0.006839	0.07001	1	2	TGFB1
Pubmed	17381064	Opposing actions of TGFbeta1 and FGF2 on growth, differentiation and extracellular matrix accumulation in prostatic stromal cells.	Pubmed	0.004026	1	0.006839	0.07001	1	2	TGFB1
Pubmed	22664874	Tumor-associated microglia/macrophages enhance the invasion of glioma stem-like cells via TGF-?1 signaling pathway.	Pubmed	0.004026	1	0.006839	0.07001	1	2	TGFB1
Pubmed	22408446	Computational studies of difference in binding modes of peptide and non-peptide inhibitors to MDM2/MDMX based on molecular dynamics simulations.	Pubmed	0.004026	1	0.006839	0.07001	1	2	MDM4
Pubmed	17429448	Polymorphisms of angiotensinogen and angiotensin-converting enzyme associated with lower extremity arterial disease in the Health, Aging and Body Composition study.	Pubmed	0.004026	1	0.006839	0.07001	1	2	ACE
Pubmed	20470885	HDAC-mediated control of ERK- and PI3K-dependent TGF-?-induced extracellular matrix-regulating genes.	Pubmed	0.004026	1	0.006839	0.07001	1	2	TGFB1
Pubmed	29560722	PPAR? Is Necessary for Radiation-Induced Activation of Noncanonical TGF? Signaling in the Heart.	Pubmed	0.004026	1	0.006839	0.07001	1	2	TGFB1
Pubmed	25027872	Atrial natriuretic peptide locally counteracts the deleterious effects of cardiomyocyte mineralocorticoid receptor activation.	Pubmed	0.004026	1	0.006839	0.07001	1	2	ATP2A3
Pubmed	21853110	Snail involves in the transforming growth factor ?1-mediated epithelial-mesenchymal transition of retinal pigment epithelial cells.	Pubmed	0.004026	1	0.006839	0.07001	1	2	TGFB1
Pubmed	21205989	Decorin GAG synthesis and TGF-? signaling mediate Ox-LDL-induced mineralization of human vascular smooth muscle cells.	Pubmed	0.004026	1	0.006839	0.07001	1	2	TGFB1
Pubmed	17332067	Altered ovarian function affects skeletal homeostasis independent of the action of follicle-stimulating hormone.	Pubmed	0.004026	1	0.006839	0.07001	1	2	PTH1R
Pubmed	27845578	The Well-Known Gene HHIP and Novel Gene MECR Are Implicated in Small Airway Obstruction.	Pubmed	0.004026	1	0.006839	0.07001	1	2	MECR
Pubmed	21841134	Blocking IL-17A promotes the resolution of pulmonary inflammation and fibrosis via TGF-beta1-dependent and -independent mechanisms.	Pubmed	0.004026	1	0.006839	0.07001	1	2	TGFB1
Pubmed	27389696	PSG9 Stimulates Increase in FoxP3+ Regulatory T-Cells through the TGF-?1 Pathway.	Pubmed	0.004026	1	0.006839	0.07001	1	2	TGFB1
Pubmed	18419760	Glutamate activates GFAP gene promoter from cultured astrocytes through TGF-beta1 pathways.	Pubmed	0.004026	1	0.006839	0.07001	1	2	TGFB1
Pubmed	16741291	Increased cholesterol biosynthesis and hypercholesterolemia in mice overexpressing squalene synthase in the liver.	Pubmed	0.004026	1	0.006839	0.07001	1	2	FDFT1
Pubmed	18007025	Transforming growth factor-beta1 is a molecular target for the peroxisome proliferator-activated receptor delta.	Pubmed	0.004026	1	0.006839	0.07001	1	2	TGFB1
Pubmed	18838196	The ACE Insertion Deletion polymorphism relates to dementia by metabolic phenotype, APOEepsilon4, and age of dementia onset.	Pubmed	0.004026	1	0.006839	0.07001	1	2	ACE
Pubmed	24709321	miR-373 is regulated by TGF? signaling and promotes mesendoderm differentiation in human Embryonic Stem Cells.	Pubmed	0.004026	1	0.006839	0.07001	1	2	TGFB1
Pubmed	19263472	Hepatitis B virus X protein shifts human hepatic transforming growth factor (TGF)-beta signaling from tumor suppression to oncogenesis in early chronic hepatitis B.	Pubmed	0.004026	1	0.006839	0.07001	1	2	TGFB1
Pubmed	10787407	Regulation of F-actin and endoplasmic reticulum organization by the trimeric G-protein Gi2 in rat hepatocytes. Implication for the activation of store-operated Ca2+ inflow.	Pubmed	0.004026	1	0.006839	0.07001	1	2	GNA12
Pubmed	19878925	ClC-5 regulates dentin development through TGF-beta1 pathway.	Pubmed	0.004026	1	0.006839	0.07001	1	2	TGFB1
Pubmed	24098124	Loss of the TGF?-activating integrin ?v?8 on dendritic cells protects mice from chronic intestinal parasitic infection via control of type 2 immunity.	Pubmed	0.004026	1	0.006839	0.07001	1	2	TGFB1
Pubmed	16492765	53BP1 and p53 synergize to suppress genomic instability and lymphomagenesis.	Pubmed	0.004026	1	0.006839	0.07001	1	2	TP53BP1
Pubmed	21880709	DeltaNp63? protein triggers epithelial-mesenchymal transition and confers stem cell properties in normal human keratinocytes.	Pubmed	0.004026	1	0.006839	0.07001	1	2	TGFB1
Pubmed	26159518	Assessing the Efficacy of Mdm2/Mdm4-Inhibiting Stapled Peptides Using Cellular Thermal Shift Assays.	Pubmed	0.004026	1	0.006839	0.07001	1	2	MDM4
Pubmed	30810068	Regulation of IL-17A and implications for TGF-?1 comodulation of airway smooth muscle remodeling in severe asthma.	Pubmed	0.004026	1	0.006839	0.07001	1	2	TGFB1
Pubmed	29186616	JUNB governs a feed-forward network of TGF? signaling that aggravates breast cancer invasion.	Pubmed	0.004026	1	0.006839	0.07001	1	2	TGFB1
Pubmed	17611698	Hedgehog-independent overexpression of transforming growth factor-beta1 in rhabdomyosarcoma of Patched1 mutant mice.	Pubmed	0.004026	1	0.006839	0.07001	1	2	TGFB1
Pubmed	20010124	ACTN3 and ACE genotypes in elite Jamaican and US sprinters.	Pubmed	0.004026	1	0.006839	0.07001	1	2	ACE
Pubmed	31211692	TGF? signaling underlies hematopoietic dysfunction and bone marrow failure in Shwachman-Diamond Syndrome.	Pubmed	0.004026	1	0.006839	0.07001	1	2	TGFB1
Pubmed	17623674	Polarity of response to transforming growth factor-beta1 in proximal tubular epithelial cells is regulated by beta-catenin.	Pubmed	0.004026	1	0.006839	0.07001	1	2	TGFB1
Pubmed	21880733	ADAMTSL6? protein rescues fibrillin-1 microfibril disorder in a Marfan syndrome mouse model through the promotion of fibrillin-1 assembly.	Pubmed	0.004026	1	0.006839	0.07001	1	2	THSD4
Pubmed	26592211	Key findings to expedite the diagnosis of hyper-IgE syndromes in infants and young children.	Pubmed	0.004026	1	0.006839	0.07001	1	2	DOCK8
Pubmed	36853865	Association of the ACE and AGT gene polymorphisms with global disparities in COVID-19-related deaths.	Pubmed	0.004026	1	0.006839	0.07001	1	2	ACE
Pubmed	20818980	The role of plasminogen activator inhibitor-1 and angiotensin-converting enzyme gene polymorphisms in bronchopulmonary dysplasia.	Pubmed	0.004026	1	0.006839	0.07001	1	2	ACE
Pubmed	24350279	Association of CILP2 and ACE gene polymorphisms with cardiovascular risk factors in Slovak midlife women.	Pubmed	0.004026	1	0.006839	0.07001	1	2	ACE
Pubmed	12212844	The use of the uromodulin promoter to target production of recombinant proteins into urine of transgenic animals.	Pubmed	0.004026	1	0.006839	0.07001	1	2	UMOD
Pubmed	27137793	Oscillating glucose induces microRNA-185 and impairs an efficient antioxidant response in human endothelial cells.	Pubmed	0.004026	1	0.006839	0.07001	1	2	GPX1
Pubmed	32319652	The sympathetic transmitter norepinephrine inhibits VSMC proliferation induced by TGF? by suppressing the expression of the TGF? receptor ALK5 in aorta remodeling.	Pubmed	0.004026	1	0.006839	0.07001	1	2	TGFB1
Pubmed	12885793	Interaction between ACE and ADD1 gene polymorphisms in the progression of IgA nephropathy in Japanese patients.	Pubmed	0.004026	1	0.006839	0.07001	1	2	ACE
Pubmed	23108401	BAG-1 suppresses expression of the key regulatory cytokine transforming growth factor ? (TGF-?1) in colorectal tumour cells.	Pubmed	0.004026	1	0.006839	0.07001	1	2	TGFB1
Pubmed	29077264	G?12 regulates osteoclastogenesis by modulating NFATc1 expression.	Pubmed	0.004026	1	0.006839	0.07001	1	2	GNA12
Pubmed	17876891	CTGF, intestinal stellate cells and carcinoid fibrogenesis.	Pubmed	0.004026	1	0.006839	0.07001	1	2	TGFB1
Pubmed	11030378	Gene polymorphisms of endothelial nitric oxide synthase and angiotensin-converting enzyme in patients with asthma.	Pubmed	0.004026	1	0.006839	0.07001	1	2	ACE
Pubmed	23554457	TGF-? signalling and reactive oxygen species drive fibrosis and matrix remodelling in myxomatous mitral valves.	Pubmed	0.004026	1	0.006839	0.07001	1	2	TGFB1
Pubmed	35347818	circ_0006089 promotes gastric cancer growth, metastasis, glycolysis, and angiogenesis by regulating miR-361-3p/TGFB1.	Pubmed	0.004026	1	0.006839	0.07001	1	2	TGFB1
Pubmed	12595070	Interaction of the parathyroid hormone receptor with the 14-3-3 protein.	Pubmed	0.004026	1	0.006839	0.07001	1	2	PTH1R
Pubmed	18252713	Expression of angiotensin-converting enzyme changes major histocompatibility complex class I peptide presentation by modifying C termini of peptide precursors.	Pubmed	0.004026	1	0.006839	0.07001	1	2	ACE
Pubmed	29065267	The prognostic importance of TGF-?, TGF-? receptor, and fascin in childhood solid tumors.	Pubmed	0.004026	1	0.006839	0.07001	1	2	TGFB1
Pubmed	23783250	An autocrine loop between TGF-?1 and the transcription factor brachyury controls the transition of human carcinoma cells into a mesenchymal phenotype.	Pubmed	0.004026	1	0.006839	0.07001	1	2	TGFB1
Pubmed	22481124	A relation between TGF-? and mast cell tryptase in experimental emphysema models.	Pubmed	0.004026	1	0.006839	0.07001	1	2	TGFB1
Pubmed	25759266	Kidney injury molecule-1 protects against G?12 activation and tissue damage in renal ischemia-reperfusion injury.	Pubmed	0.004026	1	0.006839	0.07001	1	2	GNA12
Pubmed	29328365	Nuclear GSK3? induces DNA double-strand break repair by phosphorylating 53BP1 in glioblastoma.	Pubmed	0.004026	1	0.006839	0.07001	1	2	TP53BP1
Pubmed	23362199	Clinical impact of an angiotensin I-converting enzyme insertion/deletion and kinin B2 receptor +9/-9 polymorphisms in the prognosis of renal transplantation.	Pubmed	0.004026	1	0.006839	0.07001	1	2	ACE
Pubmed	28712073	Association between ACE and AGT polymorphism and cardiovascular risk in acromegalic patients.	Pubmed	0.004026	1	0.006839	0.07001	1	2	ACE
Pubmed	24049142	TGF-?1 stimulates mitochondrial oxidative phosphorylation and generation of reactive oxygen species in cultured mouse podocytes, mediated in part by the mTOR pathway.	Pubmed	0.004026	1	0.006839	0.07001	1	2	TGFB1
Pubmed	23640911	AEG-1 participates in TGF-beta1-induced EMT through p38 MAPK activation.	Pubmed	0.004026	1	0.006839	0.07001	1	2	TGFB1
Pubmed	20625691	Association of polymorphisms of zinc metalloproteinases with clinical response to stem cell therapy.	Pubmed	0.004026	1	0.006839	0.07001	1	2	ACE
Pubmed	27027347	Novel signaling collaboration between TGF-? and adaptor protein Crk facilitates EMT in human lung cancer.	Pubmed	0.004026	1	0.006839	0.07001	1	2	TGFB1
Pubmed	36551305	TGF-? Pathways Stratify Colorectal Cancer into Two Subtypes with Distinct Cartilage Oligomeric Matrix Protein (COMP) Expression-Related Characteristics.	Pubmed	0.004026	1	0.006839	0.07001	1	2	TGFB1
Pubmed	16274647	[Hereditary skeletal dysplasias and FGFR3 and PTHR1 signaling pathways].	Pubmed	0.004026	1	0.006839	0.07001	1	2	PTH1R
Pubmed	30703481	SIRT5-mediated SDHA desuccinylation promotes clear cell renal cell carcinoma tumorigenesis.	Pubmed	0.004026	1	0.006839	0.07001	1	2	SDHA
Pubmed	32944398	TGF? signaling-induced miRNA participates in autophagic regulation by targeting PRAS40 in mesenchymal subtype of glioblastoma.	Pubmed	0.004026	1	0.006839	0.07001	1	2	TGFB1
Pubmed	17264880	Selective loss of TGFbeta Smad-dependent signalling prevents cell cycle arrest and promotes invasion in oesophageal adenocarcinoma cell lines.	Pubmed	0.004026	1	0.006839	0.07001	1	2	TGFB1
Pubmed	30425241	TGF?1 signaling sustains aryl hydrocarbon receptor (AHR) expression and restrains the pathogenic potential of T	Pubmed	0.004026	1	0.006839	0.07001	1	2	TGFB1
Pubmed	9449382	Endothelin-converting enzyme: ultrastructural localization and its recycling from the cell surface.	Pubmed	0.004026	1	0.006839	0.07001	1	2	ACE
Pubmed	23216249	Amino acid sensing in dietary-restriction-mediated longevity: roles of signal-transducing kinases GCN2 and TOR.	Pubmed	0.004026	1	0.006839	0.07001	1	2	EIF2AK4
Pubmed	27375018	A large-scale RNAi screen identifies LCMR1 as a critical regulator of Tspan8-mediated melanoma invasion.	Pubmed	0.004026	1	0.006839	0.07001	1	2	MED19
Pubmed	30979374	TRIM47 is up-regulated in colorectal cancer, promoting ubiquitination and degradation of SMAD4.	Pubmed	0.004026	1	0.006839	0.07001	1	2	TRIM47
Pubmed	21651905	Endothelial angiotensin-converting enzyme and neutral endopeptidase in isolated human umbilical vein: an effective bradykinin inactivation pathway.	Pubmed	0.004026	1	0.006839	0.07001	1	2	ACE
Pubmed	31597574	Glucosamine impedes transforming growth factor ?1-mediated corneal fibroblast differentiation by targeting Krüppel-like factor 4.	Pubmed	0.004026	1	0.006839	0.07001	1	2	TGFB1
Pubmed	27748449	TGF?1 - induced recruitment of human bone mesenchymal stem cells is mediated by the primary cilium in a SMAD3-dependent manner.	Pubmed	0.004026	1	0.006839	0.07001	1	2	TGFB1
Pubmed	9691167	Detailed genetic mapping around a putative prostate-specific membrane antigen locus on human chromosome 11p11.2.	Pubmed	0.004026	1	0.006839	0.07001	1	2	FOLH1
Pubmed	24505095	Angiotensin converting enzyme insertion/deletion (I/D) (rs4646994) and Vegf polymorphism (+405G/C; rs2010963) in type II diabetic patients: Association with the risk of coronary artery disease.	Pubmed	0.004026	1	0.006839	0.07001	1	2	ACE
Pubmed	34551723	MDMX is essential for the regulation of p53 protein levels in the absence of a functional MDM2 C-terminal tail.	Pubmed	0.004026	1	0.006839	0.07001	1	2	MDM4
Pubmed	21060006	Genetic architecture of ambulatory blood pressure in the general population: insights from cardiovascular gene-centric array.	Pubmed	0.004026	1	0.006839	0.07001	1	2	CLCN6
Pubmed	16009723	Dynamic assembly and sustained retention of 53BP1 at the sites of DNA damage are controlled by Mdc1/NFBD1.	Pubmed	0.004026	1	0.006839	0.07001	1	2	TP53BP1
Pubmed	16619041	Interleukin-1 alpha mediates the growth proliferative effects of transforming growth factor-beta in p21 null MCF-10A human mammary epithelial cells.	Pubmed	0.004026	1	0.006839	0.07001	1	2	TGFB1
Pubmed	14633599	Interference with transforming growth factor-beta/ Smad3 signaling results in accelerated healing of wounds in previously irradiated skin.	Pubmed	0.004026	1	0.006839	0.07001	1	2	TGFB1
Pubmed	27089712	[GENES ALLELE STATUS OF ANGIOTENSINCONVERTING ENZYME (I/D) AND ENDOTHELIAL NITRIC OXIDE SYNTHASE (894 G > T) IN PATIENTS WITH ACUTE CORONARY SYNDROME].	Pubmed	0.004026	1	0.006839	0.07001	1	2	ACE
Pubmed	14525765	Activated Fps/Fes partially rescues the in vivo developmental potential of Flk1-deficient vascular progenitor cells.	Pubmed	0.004026	1	0.006839	0.07001	1	2	FES
Pubmed	27798638	53BP1 Protects against CtIP-Dependent Capture of Ectopic Chromosomal Sequences at the Junction of Distant Double-Strand Breaks.	Pubmed	0.004026	1	0.006839	0.07001	1	2	TP53BP1
Pubmed	21747928	Neuropilin-2 expression promotes TGF-?1-mediated epithelial to mesenchymal transition in colorectal cancer cells.	Pubmed	0.004026	1	0.006839	0.07001	1	2	TGFB1
Pubmed	26990426	Association of Catalase and Glutathione Peroxidase 1 Polymorphisms with Chronic Hepatitis C Outcome.	Pubmed	0.004026	1	0.006839	0.07001	1	2	GPX1
Pubmed	29448109	HDAC1 regulates the stability of glutamate carboxypeptidase II protein by modulating acetylation status of lysine 479 residue.	Pubmed	0.004026	1	0.006839	0.07001	1	2	FOLH1
Pubmed	10187843	Unaltered cleavage and secretion of angiotensin-converting enzyme in tumor necrosis factor-alpha-converting enzyme-deficient mice.	Pubmed	0.004026	1	0.006839	0.07001	1	2	ACE
Pubmed	24292682	MiR-106b expression determines the proliferation paradox of TGF-? in breast cancer cells.	Pubmed	0.004026	1	0.006839	0.07001	1	2	TGFB1
Pubmed	27798618	Heme drives hemolysis-induced susceptibility to infection via disruption of phagocyte functions.	Pubmed	0.004026	1	0.006839	0.07001	1	2	DOCK8
Pubmed	18793775	Expression and actions of transforming growth factors during human follicular development.	Pubmed	0.004026	1	0.006839	0.07001	1	2	TGFB1
Pubmed	26676360	Superantigen influence in conjunction with cytokine polymorphism potentiates autoimmunity in systemic lupus erythematosus patients.	Pubmed	0.004026	1	0.006839	0.07001	1	2	TGFB1
Pubmed	10330492	Parathyroid hormone-related peptide (PTHrP) induces parietal endoderm formation exclusively via the type I PTH/PTHrP receptor.	Pubmed	0.004026	1	0.006839	0.07001	1	2	PTH1R
Pubmed	29246792	Association of GPX1 and GPX4 polymorphisms with episodic memory and Alzheimer's disease.	Pubmed	0.004026	1	0.006839	0.07001	1	2	GPX1
Pubmed	18826207	Targeting the conformational transitions of MDM2 and MDMX: insights into dissimilarities and similarities of p53 recognition.	Pubmed	0.004026	1	0.006839	0.07001	1	2	MDM4
Pubmed	27328622	Association of eNOS and ACE gene polymorphisms and plasma nitric oxide with risk of non-small cell lung cancer in South India.	Pubmed	0.004026	1	0.006839	0.07001	1	2	ACE
Pubmed	15574511	Bone morphogenic protein-7 inhibits monocyte-stimulated TGF-beta1 generation in renal proximal tubular epithelial cells.	Pubmed	0.004026	1	0.006839	0.07001	1	2	TGFB1
Pubmed	18347611	Interaction between polymorphisms in the renin-angiotensin-system and angiotensin-converting enzyme inhibitor or beta-blocker use and the risk of myocardial infarction and stroke.	Pubmed	0.004026	1	0.006839	0.07001	1	2	ACE
Pubmed	29979675	A local uPAR-plasmin-TGF?1 positive feedback loop in a qualitative computational model of angiogenic sprouting explains the in vitro effect of fibrinogen variants.	Pubmed	0.004026	1	0.006839	0.07001	1	2	TGFB1
Pubmed	26688334	Interplay between CaSR and PTH1R signaling in skeletal development and osteoanabolism.	Pubmed	0.004026	1	0.006839	0.07001	1	2	PTH1R
Pubmed	34044364	miR-3074-5p/CLN8 pathway regulates decidualization in recurrent miscarriage.	Pubmed	0.004026	1	0.006839	0.07001	1	2	CLN8
Pubmed	31534017	Yin Yang 1 protein ameliorates diabetic nephropathy pathology through transcriptional repression of TGF?1.	Pubmed	0.004026	1	0.006839	0.07001	1	2	TGFB1
Pubmed	24063616	PSMA/PSA ratio evaluated by immunohistochemistry may improve diagnosis of prostate cancer.	Pubmed	0.004026	1	0.006839	0.07001	1	2	FOLH1
Pubmed	32885455	Impact of MnSOD and GPx1 Genotype at Different Levels of Enteral Nutrition Exposure on Oxidative Stress and Mortality: A Post hoc Analysis From the FeDOx Trial.	Pubmed	0.004026	1	0.006839	0.07001	1	2	GPX1
Pubmed	20022049	Polymorphisms of the TNF-alpha and ACE genes, and renal scarring in infants with urinary tract infection.	Pubmed	0.004026	1	0.006839	0.07001	1	2	ACE
Pubmed	17069434	Genetic polymorphisms of angiotensin-I converting enzyme, haptoglobin and angiotensinogen and oxidative stress parameters in 12 to 15-year-old adolescents.	Pubmed	0.004026	1	0.006839	0.07001	1	2	ACE
Pubmed	32548608	Megakaryocyte TGF?1 partitions erythropoiesis into immature progenitor/stem cells and maturing precursors.	Pubmed	0.004026	1	0.006839	0.07001	1	2	TGFB1
Pubmed	33416497	Mutations in SKI in Shprintzen-Goldberg syndrome lead to attenuated TGF-? responses through SKI stabilization.	Pubmed	0.004026	1	0.006839	0.07001	1	2	TGFB1
Pubmed	18539702	Ligand-receptor interactions at the parathyroid hormone receptors: subtype binding selectivity is mediated via an interaction between residue 23 on the ligand and residue 41 on the receptor.	Pubmed	0.004026	1	0.006839	0.07001	1	2	PTH1R
Pubmed	24339725	Analysis of superoxide dismutase 1, dual-specificity phosphatase 1, and transforming growth factor, beta 1 genes expression in keratoconic and non-keratoconic corneas.	Pubmed	0.004026	1	0.006839	0.07001	1	2	TGFB1
Pubmed	12020803	Down-regulation of Id-1 expression is associated with TGF beta 1-induced growth arrest in prostate epithelial cells.	Pubmed	0.004026	1	0.006839	0.07001	1	2	TGFB1
Pubmed	31549961	A mechanism in agrin signaling revealed by a prevalent Rapsyn mutation in congenital myasthenic syndrome.	Pubmed	0.004026	1	0.006839	0.07001	1	2	TGFB1
Pubmed	35372810	High-resolution Slide-seqV2 spatial transcriptomics enables discovery of disease-specific cell neighborhoods and pathways.	Pubmed	0.004026	1	0.006839	0.07001	1	2	UMOD
Pubmed	9714332	c-Fes tyrosine kinase binds to and activates STAT3 after granulocyte-macrophage colony-stimulating factor stimulation.	Pubmed	0.004026	1	0.006839	0.07001	1	2	FES
Pubmed	14525797	Tissue angiotensin-converting-enzyme (ACE) deficiency leads to a reduction in oxidative stress and in atherosclerosis: studies in ACE-knockout mice type 2.	Pubmed	0.004026	1	0.006839	0.07001	1	2	ACE
Pubmed	18767410	Gene polymorphism of angiotensin-converting enzyme and angiotensin II type 1 receptor in patients with congestive heart failure.	Pubmed	0.004026	1	0.006839	0.07001	1	2	ACE
Pubmed	21278795	TGF-?-induced IRAK-M expression in tumor-associated macrophages regulates lung tumor growth.	Pubmed	0.004026	1	0.006839	0.07001	1	2	TGFB1
Pubmed	34058990	CircHYBID regulates hyaluronan metabolism in chondrocytes via hsa-miR-29b-3p/TGF-?1 axis.	Pubmed	0.004026	1	0.006839	0.07001	1	2	TGFB1
Pubmed	12403624	Residue 19 of the parathyroid hormone (PTH) modulates ligand interaction with the juxtamembrane region of the PTH-1 receptor.	Pubmed	0.004026	1	0.006839	0.07001	1	2	PTH1R
Pubmed	33442728	ACE/ACE2 balance might be instrumental to explain the certain comorbidities leading to severe COVID-19 cases.	Pubmed	0.004026	1	0.006839	0.07001	1	2	ACE
Pubmed	28978530	TGF-?1-VEGF-A pathway induces neoangiogenesis with peritoneal fibrosis in patients undergoing peritoneal dialysis.	Pubmed	0.004026	1	0.006839	0.07001	1	2	TGFB1
Pubmed	35190362	Are angiotensin converting enzyme (ACE1/ACE2) gene variants associated with the clinical severity of COVID-19 pneumonia? A single-center cohort study.	Pubmed	0.004026	1	0.006839	0.07001	1	2	ACE
Pubmed	24376712	A mechanism linking Id2-TGF? crosstalk to reversible adaptive plasticity in neuroblastoma.	Pubmed	0.004026	1	0.006839	0.07001	1	2	TGFB1
Pubmed	26123486	POLG2 disease variants: analyses reveal a dominant negative heterodimer, altered mitochondrial localization and impaired respiratory capacity.	Pubmed	0.004026	1	0.006839	0.07001	1	2	POLG2
Pubmed	29378484	The relationship between ACE/AGT gene polymorphisms and the risk of diabetic retinopathy in Chinese patients with type 2 diabetes.	Pubmed	0.004026	1	0.006839	0.07001	1	2	ACE
Pubmed	16945136	Gene x Gene interaction between MnSOD and GPX-1 and breast cancer risk: a nested case-control study.	Pubmed	0.004026	1	0.006839	0.07001	1	2	GPX1
Pubmed	26894649	TGF-? and CTGF are Mitogenic Output Mediators of Wnt/?-Catenin Signaling in Desmoid Fibromatosis.	Pubmed	0.004026	1	0.006839	0.07001	1	2	TGFB1
Pubmed	21422801	Expression of estrogen receptor ? and growth factors in human prolactinoma and its correlation with clinical features and gender.	Pubmed	0.004026	1	0.006839	0.07001	1	2	TGFB1
Pubmed	28750499	Exosomal miR-9-3p suppresses HBGF-5 expression and is a functional biomarker in hepatocellular carcinoma.	Pubmed	0.004026	1	0.006839	0.07001	1	2	FGF5
Pubmed	32210029	TGF-? Signaling.	Pubmed	0.004026	1	0.006839	0.07001	1	2	TGFB1
Pubmed	35307021	Association of gene polymorphisms in FBN1 and TGF-? signaling with the susceptibility and prognostic outcomes of Stanford type B aortic dissection.	Pubmed	0.004026	1	0.006839	0.07001	1	2	TGFB1
Pubmed	25278128	Inactivation of AMPK mediates high phosphate-induced extracellular matrix accumulation via NOX4/TGFß-1 signaling in human mesangial cells.	Pubmed	0.004026	1	0.006839	0.07001	1	2	TGFB1
Pubmed	25497738	Effect of 593C>T GPx1 SNP alone and in synergy with 47C>T SOD2 SNP on the outcome of critically ill patients.	Pubmed	0.004026	1	0.006839	0.07001	1	2	GPX1
Pubmed	18467597	Down-regulation of TCF8 is involved in the leukemogenesis of adult T-cell leukemia/lymphoma.	Pubmed	0.004026	1	0.006839	0.07001	1	2	TGFB1
Pubmed	21880833	Phosphorylation of eIF2? via the general control kinase, GCN2, modulates the ability of renal medullary cells to survive high urea stress.	Pubmed	0.004026	1	0.006839	0.07001	1	2	EIF2AK4
Pubmed	18047832	Skeletal muscle-derived progenitors capable of differentiating into cardiomyocytes proliferate through myostatin-independent TGF-beta family signaling.	Pubmed	0.004026	1	0.006839	0.07001	1	2	TGFB1
Pubmed	27160286	A novel genetic score model of UGT1A1 and TGFB pathway as predictor of severe irinotecan-related diarrhea in metastatic colorectal cancer patients.	Pubmed	0.004026	1	0.006839	0.07001	1	2	TGFB1
Pubmed	9164977	Up-regulation of cytokine mRNA, adhesion molecule proteins, and MHC class II proteins in salivary glands of TGF-beta1 knockout mice: MHC class II is a factor in the pathogenesis of TGF-beta1 knockout mice.	Pubmed	0.004026	1	0.006839	0.07001	1	2	TGFB1
Pubmed	17261081	Nef protein of human immunodeficiency virus type 1 binds its own myristoylated N-terminus.	Pubmed	0.004026	1	0.006839	0.07001	1	2	NMT1
Pubmed	24145170	FOXO1 promotes wound healing through the up-regulation of TGF-?1 and prevention of oxidative stress.	Pubmed	0.004026	1	0.006839	0.07001	1	2	TGFB1
Pubmed	26856334	TGF-? signaling is activated in patients with chronic HBV infection and repressed by SMAD7 overexpression after successful antiviral treatment.	Pubmed	0.004026	1	0.006839	0.07001	1	2	TGFB1
Pubmed	25710085	Elevated TGF-?1/IL-31 Pathway Is Associated with the Disease Severity of Hepatitis B Virus-Related Liver Cirrhosis.	Pubmed	0.004026	1	0.006839	0.07001	1	2	TGFB1
Pubmed	29846435	Apolipoprotein B and angiotensin-converting enzyme polymorphisms and aerobic interval training: randomized controlled trial in coronary artery disease patients.	Pubmed	0.004026	1	0.006839	0.07001	1	2	ACE
Pubmed	32017060	HTRA1 expression profile and activity on TGF-? signaling in HTRA1 mutation carriers.	Pubmed	0.004026	1	0.006839	0.07001	1	2	TGFB1
Pubmed	27111286	Fibulin-2 is essential for angiotensin II-induced myocardial fibrosis mediated by transforming growth factor (TGF)-?.	Pubmed	0.004026	1	0.006839	0.07001	1	2	TGFB1
Pubmed	19021063	Immunosuppressive properties of mesenchymal stem cells derived from bone marrow of patient with hematological malignant diseases.	Pubmed	0.004026	1	0.006839	0.07001	1	2	TGFB1
Pubmed	25710021	Advanced glycation end products induce endothelial-to-mesenchymal transition via downregulating Sirt 1 and upregulating TGF-? in human endothelial cells.	Pubmed	0.004026	1	0.006839	0.07001	1	2	TGFB1
Pubmed	31378088	Thymic stromal lymphopoietin induced early stage of epithelial-mesenchymal transition in human bronchial epithelial cells through upregulation of transforming growth factor beta 1.	Pubmed	0.004026	1	0.006839	0.07001	1	2	TGFB1
Pubmed	35982066	PTPRD and CNTNAP2 as markers of tumor aggressiveness in oligodendrogliomas.	Pubmed	0.004026	1	0.006839	0.07001	1	2	PTPRD
Pubmed	12668657	Histone deacetylase 4 interacts with 53BP1 to mediate the DNA damage response.	Pubmed	0.004026	1	0.006839	0.07001	1	2	TP53BP1
Pubmed	19478085	Disease mutations in the human mitochondrial DNA polymerase thumb subdomain impart severe defects in mitochondrial DNA replication.	Pubmed	0.004026	1	0.006839	0.07001	1	2	POLG2
Pubmed	35513381	TRIM47 is a novel endothelial activation factor that aggravates lipopolysaccharide-induced acute lung injury in mice via K63-linked ubiquitination of TRAF2.	Pubmed	0.004026	1	0.006839	0.07001	1	2	TRIM47
Pubmed	20238010	Neural retina and MerTK-independent apical polarity of alphavbeta5 integrin receptors in the retinal pigment epithelium.	Pubmed	0.004026	1	0.006839	0.07001	1	2	ITGB5
Pubmed	21566653	Evidence for ongoing DNA damage in multiple myeloma cells as revealed by constitutive phosphorylation of H2AX.	Pubmed	0.004026	1	0.006839	0.07001	1	2	TP53BP1
Pubmed	28030848	A novel read-through transcript JMJD7-PLA2G4B regulates head and neck squamous cell carcinoma cell proliferation and survival.	Pubmed	0.004026	1	0.006839	0.07001	1	2	JMJD7
Pubmed	14766723	Fetal and maternal transforming growth factor-beta 1 may combine to maintain pregnancy in mice.	Pubmed	0.004026	1	0.006839	0.07001	1	2	TGFB1
Pubmed	31198002	[Mechanism of p38 mitogen activated protein kinase signaling pathway on promoting the hypertrophy of human lumbar ligamentum flavum via transforming growth factor ?	Pubmed	0.004026	1	0.006839	0.07001	1	2	TGFB1
Pubmed	20083094	The association between transforming growth factor beta3 polymorphisms and left ventricular structure in hypertensive subjects.	Pubmed	0.004026	1	0.006839	0.07001	1	2	TGFB1
Pubmed	26748484	Thrombopoietin/TGF-?1 Loop Regulates Megakaryocyte Extracellular Matrix Component Synthesis.	Pubmed	0.004026	1	0.006839	0.07001	1	2	TGFB1
Pubmed	22553214	BRCA1-associated exclusion of 53BP1 from DNA damage sites underlies temporal control of DNA repair.	Pubmed	0.004026	1	0.006839	0.07001	1	2	TP53BP1
Pubmed	17562261	[Correlations of polymorphisms of TGFB1 and TGFBR2 genes to genetic susceptibility to gastric cancer].	Pubmed	0.004026	1	0.006839	0.07001	1	2	TGFB1
Pubmed	14597484	Transforming growth factor-beta1 promoter polymorphism C-509T is associated with asthma.	Pubmed	0.004026	1	0.006839	0.07001	1	2	TGFB1
Pubmed	35179962	The histone demethylase PHF8 regulates TGF? signaling and promotes melanoma metastasis.	Pubmed	0.004026	1	0.006839	0.07001	1	2	TGFB1
Pubmed	18275506	Relationship of transforming growth factor-beta(1) with tumour necrosis factor-alpha and endothelial activation in patients with stable renal transplantation.	Pubmed	0.004026	1	0.006839	0.07001	1	2	TGFB1
Pubmed	27292026	A Positive TGF-?/c-KIT Feedback Loop Drives Tumor Progression in Advanced Primary Liver Cancer.	Pubmed	0.004026	1	0.006839	0.07001	1	2	TGFB1
Pubmed	26592197	NLRC5 regulates TGF-?1-induced proliferation and activation of hepatic stellate cells during hepatic fibrosis.	Pubmed	0.004026	1	0.006839	0.07001	1	2	TGFB1
Pubmed	23555640	TGF-? superfamily gene expression and induction of the Runx1 transcription factor in adult neurogenic regions after brain injury.	Pubmed	0.004026	1	0.006839	0.07001	1	2	TGFB1
Pubmed	20722844	Renin angiotensin system gene polymorphisms modify angiotensin-converting enzyme inhibitors' effect on cognitive function: the health, aging and body composition study.	Pubmed	0.004026	1	0.006839	0.07001	1	2	ACE
Pubmed	23119075	Immobilized metal affinity chromatography co-purifies TGF-?1 with histidine-tagged recombinant extracellular proteins.	Pubmed	0.004026	1	0.006839	0.07001	1	2	TGFB1
Pubmed	17237391	Naturally occurring lung CD4(+)CD25(+) T cell regulation of airway allergic responses depends on IL-10 induction of TGF-beta.	Pubmed	0.004026	1	0.006839	0.07001	1	2	TGFB1
Pubmed	20720212	Overexpression of TGF-ß 1 gene induces cell surface localized glucose-regulated protein 78-associated latency-associated peptide/TGF-ß.	Pubmed	0.004026	1	0.006839	0.07001	1	2	TGFB1
Pubmed	32356512	Association of angiotensin-converting enzyme insertion/deletion (ACE I/D) and angiotensinogen (AGT M235T) polymorphisms with the risk of obesity in a Tunisian population.	Pubmed	0.004026	1	0.006839	0.07001	1	2	ACE
Pubmed	17563560	Lack of association between endothelial nitric oxide synthase gene polymorphisms, microalbuminuria and endothelial dysfunction in hypertensive men.	Pubmed	0.004026	1	0.006839	0.07001	1	2	ACE
Pubmed	16684881	The molecular mechanism of nitrogen-containing bisphosphonates as antiosteoporosis drugs.	Pubmed	0.004026	1	0.006839	0.07001	1	2	FDFT1
Pubmed	27015414	RAGE and TGF-?1 Cross-Talk Regulate Extracellular Matrix Turnover and Cytokine Synthesis in AGEs Exposed Fibroblast Cells.	Pubmed	0.004026	1	0.006839	0.07001	1	2	TGFB1
Pubmed	12511525	Angiotensinogen 235T allele "dosage" is associated with blood pressure phenotypes.	Pubmed	0.004026	1	0.006839	0.07001	1	2	ACE
Pubmed	25954931	Mechanisms of Intestinal Serotonin Transporter (SERT) Upregulation by TGF-?1 Induced Non-Smad Pathways.	Pubmed	0.004026	1	0.006839	0.07001	1	2	TGFB1
Pubmed	10929204	Transforming growth factor-beta 1 in the developing mouse pancreas: a potential regulator of exocrine differentiation.	Pubmed	0.004026	1	0.006839	0.07001	1	2	TGFB1
Pubmed	7954410	Lack of transforming growth factor-beta 1 expression in benign skin tumors of p53null mice is prognostic for a high risk of malignant conversion.	Pubmed	0.004026	1	0.006839	0.07001	1	2	TGFB1
Pubmed	28847961	Clipping of arginine-methylated histone tails by JMJD5 and JMJD7.	Pubmed	0.004026	1	0.006839	0.07001	1	2	JMJD7
Pubmed	17563539	Impact of maternal angiotensinogen M235T polymorphism and angiotensin-converting enzyme insertion/deletion polymorphism on blood pressure, protein excretion and fetal outcome in pregnancy.	Pubmed	0.004026	1	0.006839	0.07001	1	2	ACE
Pubmed	20238004	Increased expression of TGF-beta1 and Smad 4 on oxygen-induced retinopathy in neonatal mice.	Pubmed	0.004026	1	0.006839	0.07001	1	2	TGFB1
Pubmed	8051207	Production of hydrogen peroxide by transforming growth factor-beta 1 and its involvement in induction of egr-1 in mouse osteoblastic cells.	Pubmed	0.004026	1	0.006839	0.07001	1	2	TGFB1
Pubmed	24856931	ROS-triggered phosphorylation of complex II by Fgr kinase regulates cellular adaptation to fuel use.	Pubmed	0.004026	1	0.006839	0.07001	1	2	SDHA
Pubmed	22901921	Early alteration of urinary exosomal aquaporin 1 and transforming growth factor ?1 after release of unilateral pelviureteral junction obstruction.	Pubmed	0.004026	1	0.006839	0.07001	1	2	TGFB1
Pubmed	19657147	Increased TG2 expression can result in induction of transforming growth factor beta1, causing increased synthesis and deposition of matrix proteins, which can be regulated by nitric oxide.	Pubmed	0.004026	1	0.006839	0.07001	1	2	TGFB1
Pubmed	17023741	Aberrant expression of Smad4, a TGF-beta signaling molecule, in oral squamous cell carcinoma.	Pubmed	0.004026	1	0.006839	0.07001	1	2	TGFB1
Pubmed	11699055	Angiotensin-converting enzyme gene insertion/deletion, not bradykinin B2 receptor -58T/C gene polymorphism, associated with angiotensin-converting enzyme inhibitor-related cough in Chinese female patients with non-insulin-dependent diabetes mellitus.	Pubmed	0.004026	1	0.006839	0.07001	1	2	ACE
Pubmed	23880103	Cardiomyopathy in young adults with classic mitral valve prolapse.	Pubmed	0.004026	1	0.006839	0.07001	1	2	TGFB1
Pubmed	19099777	[Influence of angiotensin converting enzyme gene insertion/deletion polymorphism and beta3-adrenergic receptor gene Trp64Arg polymorphism on fetal growth and neonatal insulin sensitivity].	Pubmed	0.004026	1	0.006839	0.07001	1	2	ACE
Pubmed	25315297	Both hydrogen peroxide and transforming growth factor beta 1 contribute to endothelial Nox4 mediated angiogenesis in endothelial Nox4 transgenic mouse lines.	Pubmed	0.004026	1	0.006839	0.07001	1	2	TGFB1
Pubmed	35349767	The positive feedback loop of furin and TGF?1 enhances the immune responses of Tregs to hepatocellular carcinoma cells and hepatitis B virus in vitro.	Pubmed	0.004026	1	0.006839	0.07001	1	2	TGFB1
Pubmed	21106882	TGF-? inhibits muscle differentiation by blocking autocrine signaling pathways initiated by IGF-II.	Pubmed	0.004026	1	0.006839	0.07001	1	2	TGFB1
Pubmed	15536170	Integrated actions of transforming growth factor-beta1 and connective tissue growth factor in renal fibrosis.	Pubmed	0.004026	1	0.006839	0.07001	1	2	TGFB1
Pubmed	26303600	PTH receptor-1 signalling-mechanistic insights and therapeutic prospects.	Pubmed	0.004026	1	0.006839	0.07001	1	2	PTH1R
Pubmed	31090375	Interrelation of cardiovascular risk factors with high albuminury among patients with arterial hypertension living in Mountain Shoriya.	Pubmed	0.004026	1	0.006839	0.07001	1	2	ACE
Pubmed	31487395	High-Dose TGF-?1 Impairs Mesenchymal Stem Cell-Mediated Bone Regeneration via Bmp2 Inhibition.	Pubmed	0.004026	1	0.006839	0.07001	1	2	TGFB1
Pubmed	16285938	Laminin-5 with transforming growth factor-beta1 induces epithelial to mesenchymal transition in hepatocellular carcinoma.	Pubmed	0.004026	1	0.006839	0.07001	1	2	TGFB1
Pubmed	21323725	Differential expression of gastrointestinal glutathione peroxidase (GI-GPx) gene during mouse organogenesis.	Pubmed	0.004026	1	0.006839	0.07001	1	2	GPX1
Pubmed	16260621	53BP1 cooperates with p53 and functions as a haploinsufficient tumor suppressor in mice.	Pubmed	0.004026	1	0.006839	0.07001	1	2	TP53BP1
Pubmed	2194551	Myristoylation of gag proteins of HIV-1 plays an important role in virus assembly.	Pubmed	0.004026	1	0.006839	0.07001	1	2	NMT1
Pubmed	22949934	Telmisartan counteracts TGF-?1 induced epithelial-to-mesenchymal transition via PPAR-? in human proximal tubule epithelial cells.	Pubmed	0.004026	1	0.006839	0.07001	1	2	TGFB1
Pubmed	23385087	Activation of PPAR-? induces cell cycle arrest and inhibits transforming growth factor-?1 induction of smooth muscle cell phenotype in 10T1/2 mesenchymal cells.	Pubmed	0.004026	1	0.006839	0.07001	1	2	TGFB1
Pubmed	6411703	Molecular cloning of mRNA from 3T3 adipocytes. Regulation of mRNA content for glycerophosphate dehydrogenase and other differentiation-dependent proteins during adipocyte development.	Pubmed	0.004026	1	0.006839	0.07001	1	2	GPD1
Pubmed	36470870	USP36 facilitates esophageal squamous carcinoma progression via stabilizing YAP.	Pubmed	0.004026	1	0.006839	0.07001	1	2	USP36
Pubmed	20359293	Effect of budesonide on TGF-beta1-enhanced VEGF production by lung fibroblasts.	Pubmed	0.004026	1	0.006839	0.07001	1	2	TGFB1
Pubmed	28965949	Adrenaline promotes epithelial-to-mesenchymal transition via HuR-TGF? regulatory axis in pancreatic cancer cells and the implication in cancer prognosis.	Pubmed	0.004026	1	0.006839	0.07001	1	2	TGFB1
Pubmed	19428376	GPX1 Pro(198)Leu polymorphism, erythrocyte GPX activity, interaction with alcohol consumption and smoking, and risk of colorectal cancer.	Pubmed	0.004026	1	0.006839	0.07001	1	2	GPX1
Pubmed	33188175	CHD7 and 53BP1 regulate distinct pathways for the re-ligation of DNA double-strand breaks.	Pubmed	0.004026	1	0.006839	0.07001	1	2	TP53BP1
Pubmed	23712706	Clinical significance of CD146 and latexin during different stages of thyroid cancer.	Pubmed	0.004026	1	0.006839	0.07001	1	2	LXN
Pubmed	33416186	Hsa_circ_0016760 exacerbates the malignant development of non?small cell lung cancer by sponging miR?145?5p/FGF5.	Pubmed	0.004026	1	0.006839	0.07001	1	2	FGF5
Pubmed	24554662	Repression of the proapoptotic cellular BIK/NBK gene by Epstein-Barr virus antagonizes transforming growth factor ?1-induced B-cell apoptosis.	Pubmed	0.004026	1	0.006839	0.07001	1	2	TGFB1
Pubmed	12221075	Glutathione peroxidase-1 protects from CD95-induced apoptosis.	Pubmed	0.004026	1	0.006839	0.07001	1	2	GPX1
Pubmed	23807506	miR-125b regulates the early steps of ESC differentiation through dies1 in a TGF-independent manner.	Pubmed	0.004026	1	0.006839	0.07001	1	2	TGFB1
Pubmed	26243567	Imaging flow cytometry as a sensitive tool to detect low-dose-induced DNA damage by analyzing 53BP1 and ?H2AX foci in human lymphocytes.	Pubmed	0.004026	1	0.006839	0.07001	1	2	TP53BP1
Pubmed	23290315	Regulation of epithelial cell turnover and macrophage phenotype by epithelial cell-derived transforming growth factor beta1 in the mammary gland.	Pubmed	0.004026	1	0.006839	0.07001	1	2	TGFB1
Pubmed	27893460	TGF-?1 modulates microglial phenotype and promotes recovery after intracerebral hemorrhage.	Pubmed	0.004026	1	0.006839	0.07001	1	2	TGFB1
Pubmed	29558627	Cellular crosstalk mediated by platelet-derived growth factor BB and transforming growth factor ? during hepatic injury activates hepatic stellate cells.	Pubmed	0.004026	1	0.006839	0.07001	1	2	TGFB1
Pubmed	19454651	Aberrant TGF-beta signaling reduces T regulatory cells in ICAM-1-deficient mice, increasing the inflammatory response to Mycobacterium tuberculosis.	Pubmed	0.004026	1	0.006839	0.07001	1	2	TGFB1
Pubmed	31437068	Association of eNOS and ACE Polymorphisms with Retinopathy of Prematurity: A Systematic Review and Meta-Analysis.	Pubmed	0.004026	1	0.006839	0.07001	1	2	ACE
Pubmed	22340658	[Effects of astragaloside IV on the expressions of transforming growth factor-?1 and thymic stromal lymphopoietin in a murine model of asthma].	Pubmed	0.004026	1	0.006839	0.07001	1	2	TGFB1
Pubmed	21914811	Fascin protein is critical for transforming growth factor ? protein-induced invasion and filopodia formation in spindle-shaped tumor cells.	Pubmed	0.004026	1	0.006839	0.07001	1	2	TGFB1
Pubmed	23325468	Regulation of muscle acetylcholine receptor turnover by ? subunit tyrosine phosphorylation.	Pubmed	0.004026	1	0.006839	0.07001	1	2	CHRNB1
Pubmed	26629874	IL-1? Counteract TGF-? Regulated Genes and Pathways in Human Fibroblasts.	Pubmed	0.004026	1	0.006839	0.07001	1	2	TGFB1
Pubmed	23277357	Distinct phosphotyrosine-dependent functions of the ShcA adaptor protein are required for transforming growth factor ? (TGF?)-induced breast cancer cell migration, invasion, and metastasis.	Pubmed	0.004026	1	0.006839	0.07001	1	2	TGFB1
Pubmed	28475402	DNA repair genes PAXIP1 and TP53BP1 expression is associated with breast cancer prognosis.	Pubmed	0.004026	1	0.006839	0.07001	1	2	TP53BP1
Pubmed	15080371	Angiotensin converting enzyme genotype influences the response to the angiotensin II receptor antagonist losartan in patients with hypertension.	Pubmed	0.004026	1	0.006839	0.07001	1	2	ACE
Pubmed	33913806	ZC3H4 restricts non-coding transcription in human cells.	Pubmed	0.004026	1	0.006839	0.07001	1	2	ZC3H4
Pubmed	16023325	Inverse relationship between the ratio of ICAM-1 expressing lymphocytes and serum TGF-beta 1 concentrations in acute rheumatic fever.	Pubmed	0.004026	1	0.006839	0.07001	1	2	TGFB1
Pubmed	28751023	Lysocardiolipin acyltransferase regulates TGF-? mediated lung fibroblast differentiation.	Pubmed	0.004026	1	0.006839	0.07001	1	2	TGFB1
Pubmed	31848318	Hexokinase 2 couples glycolysis with the profibrotic actions of TGF-?.	Pubmed	0.004026	1	0.006839	0.07001	1	2	TGFB1
Pubmed	19837034	Structural insight into processive human mitochondrial DNA synthesis and disease-related polymerase mutations.	Pubmed	0.004026	1	0.006839	0.07001	1	2	POLG2
Pubmed	29269700	Polymorphisms in ACE and ACTN3 Genes and Blood Pressure Response to Acute Exercise in Elite Male Athletes from Serbia.	Pubmed	0.004026	1	0.006839	0.07001	1	2	ACE
Pubmed	15865931	Mdmx as an essential regulator of p53 activity.	Pubmed	0.004026	1	0.006839	0.07001	1	2	MDM4
Pubmed	21179807	[TGF-beta and HSP70 expression in human skin fibroblasts after ultraviolet B irradiation].	Pubmed	0.004026	1	0.006839	0.07001	1	2	TGFB1
Pubmed	12898464	Relationship between circulating E-selectin, DD genotype of angiotensin-converting-enzyme, and cardiovascular damage in central obese subjects.	Pubmed	0.004026	1	0.006839	0.07001	1	2	ACE
Pubmed	23363776	The influence of vitamin A supplementation on Foxp3 and TGF-? gene expression in atherosclerotic patients.	Pubmed	0.004026	1	0.006839	0.07001	1	2	TGFB1
Pubmed	34272366	Structure of PDE3A-SLFN12 complex reveals requirements for activation of SLFN12 RNase.	Pubmed	0.004026	1	0.006839	0.07001	1	2	PDE3A
Pubmed	21346373	Expression of ACE and ACE2 in patients with hypertensive nephrosclerosis.	Pubmed	0.004026	1	0.006839	0.07001	1	2	ACE
Pubmed	26979769	Cell density-dependent stimulation of PAI-1 and hyaluronan synthesis by TGF-? in orbital fibroblasts.	Pubmed	0.004026	1	0.006839	0.07001	1	2	TGFB1
Pubmed	23011259	Lack of association of NOS3 and ACE gene polymorphisms with coronary artery disease in Southern Tunisia.	Pubmed	0.004026	1	0.006839	0.07001	1	2	ACE
Pubmed	24515103	Transforming growth factor-? signaling participates in the maintenance of the primordial follicle pool in the mouse ovary.	Pubmed	0.004026	1	0.006839	0.07001	1	2	TGFB1
Pubmed	31391207	C-reactive protein promotes inflammation through TLR4/NF-?B/TGF-? pathway in HL-1 cells.	Pubmed	0.004026	1	0.006839	0.07001	1	2	TGFB1
Pubmed	20431064	Overexpression of integrin beta 5 enhances the paracrine properties of circulating angiogenic cells via Src kinase-mediated activation of STAT3.	Pubmed	0.004026	1	0.006839	0.07001	1	2	ITGB5
Pubmed	15838328	Transforming growth factor-beta induces endothelin-1 expression through activation of the Smad signaling pathway.	Pubmed	0.004026	1	0.006839	0.07001	1	2	TGFB1
Pubmed	10074105	Opposing effects of human immunodeficiency virus type 1 matrix mutations support a myristyl switch model of gag membrane targeting.	Pubmed	0.004026	1	0.006839	0.07001	1	2	NMT1
Pubmed	21213369	High resolution ArrayCGH and expression profiling identifies PTPRD and PCDH17/PCH68 as tumor suppressor gene candidates in laryngeal squamous cell carcinoma.	Pubmed	0.004026	1	0.006839	0.07001	1	2	PTPRD
Pubmed	21839042	Loss of interleukin-10 or transforming growth factor ? signaling in the human colon initiates a T-helper 1 response via distinct pathways.	Pubmed	0.004026	1	0.006839	0.07001	1	2	TGFB1
Pubmed	24204726	The influence of Angiotensin converting enzyme and angiotensinogen gene polymorphisms on hypertrophic cardiomyopathy.	Pubmed	0.004026	1	0.006839	0.07001	1	2	ACE
Pubmed	15623763	TGFBI gene mutations causing lattice and granular corneal dystrophies in Indian patients.	Pubmed	0.004026	1	0.006839	0.07001	1	2	TGFB1
Pubmed	24091731	Differences in 53BP1 and BRCA1 regulation between cycling and non-cycling cells.	Pubmed	0.004026	1	0.006839	0.07001	1	2	TP53BP1
Pubmed	19062524	[Polymorphisms of genes of rennin-angiotensine system and their correlation with psychological manifestations of birth stress].	Pubmed	0.004026	1	0.006839	0.07001	1	2	ACE
Pubmed	19443911	Angiotensin-converting enzyme and adducin-1 polymorphisms in women with preeclampsia and gestational hypertension.	Pubmed	0.004026	1	0.006839	0.07001	1	2	ACE
Pubmed	21925532	Loss of Akt1 evokes epithelial-mesenchymal transition by autocrine regulation of transforming growth factor-?1.	Pubmed	0.004026	1	0.006839	0.07001	1	2	TGFB1
Pubmed	25462562	Metformin enhances the anti-adipogenic effects of atorvastatin via modulation of STAT3 and TGF-?/Smad3 signaling.	Pubmed	0.004026	1	0.006839	0.07001	1	2	TGFB1
Pubmed	18456797	Transforming growth factor-beta1 protects against pulmonary artery endothelial cell apoptosis via ALK5.	Pubmed	0.004026	1	0.006839	0.07001	1	2	TGFB1
Pubmed	31175668	TGF-?1-induced connexin43 promotes scar formation via the Erk/MMP-1/collagen III pathway.	Pubmed	0.004026	1	0.006839	0.07001	1	2	TGFB1
Pubmed	10339411	Structure of the anchor-domain of myristoylated and non-myristoylated HIV-1 Nef protein.	Pubmed	0.004026	1	0.006839	0.07001	1	2	NMT1
Pubmed	17704778	Mutations in UPF3B, a member of the nonsense-mediated mRNA decay complex, cause syndromic and nonsyndromic mental retardation.	Pubmed	0.004026	1	0.006839	0.07001	1	2	UPF3A
Pubmed	31465914	Transforming growth factor-?1 and hypoxia inducible factor-1? synergistically inhibit the osteogenesis of periodontal ligament stem cells.	Pubmed	0.004026	1	0.006839	0.07001	1	2	TGFB1
Pubmed	31511510	TGF? blocks IFN?/? release and tumor rejection in spontaneous mammary tumors.	Pubmed	0.004026	1	0.006839	0.07001	1	2	TGFB1
Pubmed	24123012	Nox4-derived ROS signaling contributes to TGF-?-induced epithelial-mesenchymal transition in pancreatic cancer cells.	Pubmed	0.004026	1	0.006839	0.07001	1	2	TGFB1
Pubmed	12837457	ACE gene I/D and NOS3 G894T polymorphisms and response to sildenafil in men with erectile dysfunction.	Pubmed	0.004026	1	0.006839	0.07001	1	2	ACE
Pubmed	17516499	The structure of the TGF-beta latency associated peptide region determines the ability of the proprotein convertase furin to cleave TGF-betas.	Pubmed	0.004026	1	0.006839	0.07001	1	2	TGFB1
Pubmed	15213845	Impaired fibrinolysis in retinal vein occlusion: a role for genetic determinants of PAI-1 levels.	Pubmed	0.004026	1	0.006839	0.07001	1	2	ACE
Pubmed	24650563	Protein tyrosine phosphatase ? mediates profibrotic signaling in lung fibroblasts through TGF-? responsiveness.	Pubmed	0.004026	1	0.006839	0.07001	1	2	TGFB1
Pubmed	20540113	TGF-? interactions with IL-1 family members trigger IL-4-independent IL-9 production by mouse CD4(+) T cells.	Pubmed	0.004026	1	0.006839	0.07001	1	2	TGFB1
Pubmed	33955515	Transforming growth factor??1 functions as a competitive endogenous RNA that ameliorates intracranial hemorrhage injury by sponging microRNA?93?5p.	Pubmed	0.004026	1	0.006839	0.07001	1	2	TGFB1
Pubmed	30139743	Uromodulin regulates renal magnesium homeostasis through the ion channel transient receptor potential melastatin 6 (TRPM6).	Pubmed	0.004026	1	0.006839	0.07001	1	2	UMOD
Pubmed	35522199	Deletion of Schizophrenia Susceptibility Gene Ulk4 Leads to Abnormal Cognitive Behaviors via Akt-GSK-3 Signaling Pathway in Mice.	Pubmed	0.004026	1	0.006839	0.07001	1	2	ULK4
Pubmed	19574446	Endogenous parathyroid hormone-related protein regulates the expression of PTH type 1 receptor and proliferation of vascular smooth muscle cells.	Pubmed	0.004026	1	0.006839	0.07001	1	2	PTH1R
Pubmed	18264937	TGF-beta1 and CTGF mRNAs are correlated with urinary protein level in IgA nephropathy.	Pubmed	0.004026	1	0.006839	0.07001	1	2	TGFB1
Pubmed	16294047	53BP1 oligomerization is independent of its methylation by PRMT1.	Pubmed	0.004026	1	0.006839	0.07001	1	2	TP53BP1
Pubmed	16294045	The GAR motif of 53BP1 is arginine methylated by PRMT1 and is necessary for 53BP1 DNA binding activity.	Pubmed	0.004026	1	0.006839	0.07001	1	2	TP53BP1
Pubmed	29701163	Vitamin D status in coronary artery disease: association with IL-35 and TGF-?1 and disease severity.	Pubmed	0.004026	1	0.006839	0.07001	1	2	TGFB1
Pubmed	33622324	TRIM47 promotes malignant progression of renal cell carcinoma by degrading P53 through ubiquitination.	Pubmed	0.004026	1	0.006839	0.07001	1	2	TRIM47
Pubmed	21189143	Co-expression and impact of prostate specific membrane antigen and prostate specific antigen in prostatic pathologies.	Pubmed	0.004026	1	0.006839	0.07001	1	2	FOLH1
Pubmed	24928998	ERAP1-ERAP2 dimerization increases peptide-trimming efficiency.	Pubmed	0.004026	1	0.006839	0.07001	1	2	ERAP2
Pubmed	20624112	Tamm-Horsfall protein gene is associated with distal tubular dysfunction in patients with type 1 diabetes.	Pubmed	0.004026	1	0.006839	0.07001	1	2	UMOD
Pubmed	19962989	Multiple and diverse coexpression, location, and regulation of additional SERCA2 and SERCA3 isoforms in nonfailing and failing human heart.	Pubmed	0.004026	1	0.006839	0.07001	1	2	ATP2A3
Pubmed	9261380	Membrane binding of human immunodeficiency virus type 1 matrix protein in vivo supports a conformational myristyl switch mechanism.	Pubmed	0.004026	1	0.006839	0.07001	1	2	NMT1
Pubmed	12393612	Human T-cell lymphotropic virus oncoprotein Tax represses TGF-beta 1 signaling in human T cells via c-Jun activation: a potential mechanism of HTLV-I leukemogenesis.	Pubmed	0.004026	1	0.006839	0.07001	1	2	TGFB1
Pubmed	26821322	Synergistic Effects of ACE Insertion/Deletion and GNB3 C825T Polymorphisms on the Efficacy of PDE-5 Inhibitor in Patients with Pulmonary Hypertension.	Pubmed	0.004026	1	0.006839	0.07001	1	2	ACE
Pubmed	35561786	TGF-?1 induced autophagy in cancer associated fibroblasts during hypoxia contributes EMT and glycolysis via MCT4 upregulation.	Pubmed	0.004026	1	0.006839	0.07001	1	2	TGFB1
Pubmed	30298904	TGF-? suppresses RasGRP1 expression and supports regulatory T cell resistance against p53-induced CD28-dependent T-cell apoptosis.	Pubmed	0.004026	1	0.006839	0.07001	1	2	TGFB1
Pubmed	25890309	TWEAK enhances TGF-?-induced epithelial-mesenchymal transition in human bronchial epithelial cells.	Pubmed	0.004026	1	0.006839	0.07001	1	2	TGFB1
Pubmed	31197076	Dioscin Inhibits the Invasion and Migration of Hepatocellular Carcinoma HepG2 Cells by Reversing TGF-?1-Induced Epithelial-Mesenchymal Transition.	Pubmed	0.004026	1	0.006839	0.07001	1	2	TGFB1
Pubmed	7964554	TGF beta 1 regulation of collagen metabolism by embryonic palate mesenchymal cells.	Pubmed	0.004026	1	0.006839	0.07001	1	2	TGFB1
Pubmed	22946048	Autocrine regulation of TGF-?1-induced cell migration by exocytosis of ATP and activation of P2 receptors in human lung cancer cells.	Pubmed	0.004026	1	0.006839	0.07001	1	2	TGFB1
Pubmed	11115402	Evidence for the presence of phospholipid hydroperoxide glutathione peroxidase in human platelets: implications for its involvement in the regulatory network of the 12-lipoxygenase pathway of arachidonic acid metabolism.	Pubmed	0.004026	1	0.006839	0.07001	1	2	GPX1
Pubmed	21334453	The expression of a disintegrin and metalloproteinase with thrombospondin motifs 4 in human macrophages is inhibited by the anti-atherogenic cytokine transforming growth factor-? and requires Smads, p38 mitogen-activated protein kinase and c-Jun.	Pubmed	0.004026	1	0.006839	0.07001	1	2	TGFB1
Pubmed	26748386	MiR-23b controls TGF-?1 induced airway smooth muscle cell proliferation via TGF?R2/p-Smad3 signals.	Pubmed	0.004026	1	0.006839	0.07001	1	2	TGFB1
Pubmed	18588608	ACE and MTHFR gene polymorphisms in unexplained recurrent pregnancy loss.	Pubmed	0.004026	1	0.006839	0.07001	1	2	ACE
Pubmed	28246592	Stellate Cell Activation and Imbalanced Expression of TGF-?1/TGF-?3 in Acute Autoimmune Liver Lesions Induced by ConA in Mice.	Pubmed	0.004026	1	0.006839	0.07001	1	2	TGFB1
Pubmed	26075712	Associations of Polymorphisms in WNT9B and PBX1 with Mayer-Rokitansky-Küster-Hauser Syndrome in Chinese Han.	Pubmed	0.004026	1	0.006839	0.07001	1	2	WNT9B
Pubmed	24313907	The influence of ACE ID and ACTN3 R577X polymorphisms on lower-extremity function in older women in response to high-speed power training.	Pubmed	0.004026	1	0.006839	0.07001	1	2	ACE
Pubmed	9605859	Assignment of the ARHA and GPX1 genes to human chromosome bands 3p21.3 by in situ hybridization and with somatic cell hybrids.	Pubmed	0.004026	1	0.006839	0.07001	1	2	GPX1
Pubmed	31702018	Downregulation of LINC01638 lncRNA inhibits migration and invasion of pancreatic ductal adenocarcinoma cells by reducing TGF?? signaling.	Pubmed	0.004026	1	0.006839	0.07001	1	2	TGFB1
Pubmed	16115815	A-type lamins are essential for TGF-beta1 induced PP2A to dephosphorylate transcription factors.	Pubmed	0.004026	1	0.006839	0.07001	1	2	TGFB1
Pubmed	19406991	Homeostatic role of transforming growth factor-beta in the oral cavity and esophagus of mice and its expression by mast cells in these tissues.	Pubmed	0.004026	1	0.006839	0.07001	1	2	TGFB1
Pubmed	15042113	GNB3 gene C825T and ACE gene I/D polymorphisms in essential hypertension in a Kazakh genetic isolate.	Pubmed	0.004026	1	0.006839	0.07001	1	2	ACE
Pubmed	25739869	EGF Suppresses the Initiation and Drives the Reversion of TGF-?1-induced Transition in Hepatic Oval Cells Showing the Plasticity of Progenitor Cells.	Pubmed	0.004026	1	0.006839	0.07001	1	2	TGFB1
Pubmed	21224050	Fibroblast growth factor-2 promotes in vitro mitral valve interstitial cell repair through transforming growth factor-?/Smad signaling.	Pubmed	0.004026	1	0.006839	0.07001	1	2	TGFB1
Pubmed	24782191	The role of transforming growth factor ? signaling in fibroblast-like synoviocytes from patients with oligoarticular juvenile idiopathic arthritis: dysregulation of transforming growth factor ? signaling, including overexpression of bone morphogenetic protein 4, may lead to a chondrocyte phenotype and may contribute to bony hypertrophy.	Pubmed	0.004026	1	0.006839	0.07001	1	2	TGFB1
Pubmed	23168336	Phosphodiesterase type 3A regulates basal myocardial contractility through interacting with sarcoplasmic reticulum calcium ATPase type 2a signaling complexes in mouse heart.	Pubmed	0.004026	1	0.006839	0.07001	1	2	PDE3A
Pubmed	31727370	Glycosylation is a novel TGF?1-independent post-translational modification of Smad2.	Pubmed	0.004026	1	0.006839	0.07001	1	2	TGFB1
Pubmed	19286757	Association of the insertion/deletion polymorphism of the angiotensin-converting enzyme gene with type 2 diabetes in two ethnic groups of Jerba Island in Tunisia.	Pubmed	0.004026	1	0.006839	0.07001	1	2	ACE
Pubmed	19286759	Association between the angiotensin-converting enzyme (insertion/deletion) and angiotensin II type 1 receptor (A1166C) polymorphisms and breast cancer among Brazilian women.	Pubmed	0.004026	1	0.006839	0.07001	1	2	ACE
Pubmed	18310502	Inhibition of endogenous TGF-beta signaling enhances lymphangiogenesis.	Pubmed	0.004026	1	0.006839	0.07001	1	2	TGFB1
Pubmed	12379307	Induction and expression of betaig-h3 in pancreatic cancer cells.	Pubmed	0.004026	1	0.006839	0.07001	1	2	TGFB1
Pubmed	21249319	Expression of TGFß1 and its receptors is associated with biological features of ovarian cancer and sensitivity to paclitaxel/carboplatin.	Pubmed	0.004026	1	0.006839	0.07001	1	2	TGFB1
Pubmed	16525943	Gene polymorphisms of angiotensin II type 1 receptor and angiotensin-converting enzyme in two ethnic groups living in Zhejiang Province, China.	Pubmed	0.004026	1	0.006839	0.07001	1	2	ACE
Pubmed	21251657	TGF-?1 diminishes collagen production during long-term cyclic stretching of engineered connective tissue: implication of decreased ERK signaling.	Pubmed	0.004026	1	0.006839	0.07001	1	2	TGFB1
Pubmed	23169655	Inhibition of glutamate carboxypeptidase II (GCPII) activity as a treatment for cognitive impairment in multiple sclerosis.	Pubmed	0.004026	1	0.006839	0.07001	1	2	FOLH1
Pubmed	13679477	Influence of ACE (I/D) and G460W polymorphism of alpha-adducin in autosomal dominant polycystic kidney disease.	Pubmed	0.004026	1	0.006839	0.07001	1	2	ACE
Pubmed	21963846	Tissue transglutaminase links TGF-?, epithelial to mesenchymal transition and a stem cell phenotype in ovarian cancer.	Pubmed	0.004026	1	0.006839	0.07001	1	2	TGFB1
Pubmed	27542208	TGF-?1 stimulates migration of type II endometrial cancer cells by down-regulating PTEN via activation of SMAD and ERK1/2 signaling pathways.	Pubmed	0.004026	1	0.006839	0.07001	1	2	TGFB1
Pubmed	17482796	Role of phosphodiesterase type 3A and 3B in regulating platelet and cardiac function using subtype-selective knockout mice.	Pubmed	0.004026	1	0.006839	0.07001	1	2	PDE3A
Pubmed	23613132	Vascular reactivity and ACE activity response to exercise training are modulated by the +9/-9 bradykinin B? receptor gene functional polymorphism.	Pubmed	0.004026	1	0.006839	0.07001	1	2	ACE
Pubmed	20410912	TGFbeta1-induced inflammation in premalignant epidermal squamous lesions requires IL-17.	Pubmed	0.004026	1	0.006839	0.07001	1	2	TGFB1
Pubmed	33164231	TGF-?1 and IL-17A comediate the protumor phenotype of neutrophils to regulate the epithelial-mesenchymal transition in oral squamous cell carcinoma.	Pubmed	0.004026	1	0.006839	0.07001	1	2	TGFB1
Pubmed	12101245	Mdm4 (Mdmx) regulates p53-induced growth arrest and neuronal cell death during early embryonic mouse development.	Pubmed	0.004026	1	0.006839	0.07001	1	2	MDM4
Pubmed	24114905	Distribution of performance-related gene polymorphisms (ACTN3 R577X and ACE ID) in different ethnic groups of the Indian Army.	Pubmed	0.004026	1	0.006839	0.07001	1	2	ACE
Pubmed	31015163	Association of single nucleotide polymorphisms at HSPB1 rs7459185 and TGFB1 rs11466353 with radiation esophagitis in lung cancer.	Pubmed	0.004026	1	0.006839	0.07001	1	2	TGFB1
Pubmed	27798881	Expression of the p53 Inhibitors MDM2 and MDM4 as Outcome Predictor in Muscle-invasive Bladder Cancer.	Pubmed	0.004026	1	0.006839	0.07001	1	2	MDM4
Pubmed	11712321	[Polymorphism of genes coding for angiotensin I converting enzyme and methylenetetrahydrofolate reductase in patients with ischemic heart disease].	Pubmed	0.004026	1	0.006839	0.07001	1	2	ACE
Pubmed	30718913	N-myristoyltransferase deficiency impairs activation of kinase AMPK and promotes synovial tissue inflammation.	Pubmed	0.004026	1	0.006839	0.07001	1	2	NMT1
Pubmed	12476328	Combined action of the ACE D- and the G-protein beta3 T-allele in major depression: a possible link to cardiovascular disease?	Pubmed	0.004026	1	0.006839	0.07001	1	2	ACE
Pubmed	17277740	Vitreous induces heme oxygenase-1 expression mediated by transforming growth factor-beta and reactive oxygen species generation in human retinal pigment epithelial cells.	Pubmed	0.004026	1	0.006839	0.07001	1	2	TGFB1
Pubmed	21324905	Thioredoxin increases exocytosis by denitrosylating N-ethylmaleimide-sensitive factor.	Pubmed	0.004026	1	0.006839	0.07001	1	2	NSF
Pubmed	24937189	Heparanase is a key player in renal fibrosis by regulating TGF-? expression and activity.	Pubmed	0.004026	1	0.006839	0.07001	1	2	TGFB1
Pubmed	21478266	TGF-?1/ALK5-induced monocyte migration involves PI3K and p38 pathways and is not negatively affected by diabetes mellitus.	Pubmed	0.004026	1	0.006839	0.07001	1	2	TGFB1
Pubmed	19428448	The Mn-superoxide dismutase single nucleotide polymorphism rs4880 and the glutathione peroxidase 1 single nucleotide polymorphism rs1050450 are associated with aging and longevity in the oldest old.	Pubmed	0.004026	1	0.006839	0.07001	1	2	GPX1
Pubmed	20143330	BMP-3 promotes mesenchymal stem cell proliferation through the TGF-beta/activin signaling pathway.	Pubmed	0.004026	1	0.006839	0.07001	1	2	TGFB1
Pubmed	19684612	Polymorphisms of angiotensin-converting enzyme (ACE) and ACE2 are not associated with orthostatic blood pressure dysregulation in hypertensive patients.	Pubmed	0.004026	1	0.006839	0.07001	1	2	ACE
Pubmed	23459932	Otitis media in the Tgif knockout mouse implicates TGF? signalling in chronic middle ear inflammatory disease.	Pubmed	0.004026	1	0.006839	0.07001	1	2	TGFB1
Pubmed	30718900	Differentiation of human pluripotent stem cells into neurons or cortical organoids requires transcriptional co-regulation by UTX and 53BP1.	Pubmed	0.004026	1	0.006839	0.07001	1	2	TP53BP1
Pubmed	14636890	Role of Lbc RhoGEF in Galpha12/13-induced signals to Rho GTPase.	Pubmed	0.004026	1	0.006839	0.07001	1	2	GNA12
Pubmed	31825725	CXCR4/TGF-?1 mediated hepatic stellate cells differentiation into carcinoma-associated fibroblasts and promoted liver metastasis of colon cancer.	Pubmed	0.004026	1	0.006839	0.07001	1	2	TGFB1
Pubmed	11427204	Association of angiotensin converting enzyme and plasminogen activator inhibitor-1 promoter gene polymorphisms with features of the insulin resistance syndrome in patients with premature coronary heart disease.	Pubmed	0.004026	1	0.006839	0.07001	1	2	ACE
Pubmed	29038344	Blocking Myristoylation of Src Inhibits Its Kinase Activity and Suppresses Prostate Cancer Progression.	Pubmed	0.004026	1	0.006839	0.07001	1	2	NMT1
Pubmed	21276782	Functional expression of novel human and murine AKR1B genes.	Pubmed	0.004026	1	0.006839	0.07001	1	2	AKR1B15
Pubmed	27340988	Angiotensin-Converting Enzyme (ACE) I/D and Alpha-Adducin (ADD1) G460W Gene Polymorphisms in Turkish Patients with Severe Chronic Tinnitus.	Pubmed	0.004026	1	0.006839	0.07001	1	2	ACE
Pubmed	22076974	Glutamate carboxypeptidase II and folate deficiencies result in reciprocal protection against cognitive and social deficits in mice: implications for neurodevelopmental disorders.	Pubmed	0.004026	1	0.006839	0.07001	1	2	FOLH1
Pubmed	11991670	Variations in transforming growth factor beta in human milk are not related to levels in plasma.	Pubmed	0.004026	1	0.006839	0.07001	1	2	TGFB1
Pubmed	15284289	High ambient glucose enhances sensitivity to TGF-beta1 via extracellular signal--regulated kinase and protein kinase Cdelta activities in human mesangial cells.	Pubmed	0.004026	1	0.006839	0.07001	1	2	TGFB1
Pubmed	20853144	The frequency of factor V Leiden mutation, ACE gene polymorphism, serum ACE activity and response to ACE inhibitor and angiotensin II receptor antagonist drugs in Iranians type II diabetic patients with microalbuminuria.	Pubmed	0.004026	1	0.006839	0.07001	1	2	ACE
Pubmed	22581517	Dual action of TGF-? induces vascular growth in vivo through recruitment of angiogenic VEGF-producing hematopoietic effector cells.	Pubmed	0.004026	1	0.006839	0.07001	1	2	TGFB1
Pubmed	29510731	miR-190 suppresses breast cancer metastasis by regulation of TGF-?-induced epithelial-mesenchymal transition.	Pubmed	0.004026	1	0.006839	0.07001	1	2	TGFB1
Pubmed	20407224	Hypertrophy in mesenchymal stem cell chondrogenesis: effect of TGF-beta isoforms and chondrogenic conditioning.	Pubmed	0.004026	1	0.006839	0.07001	1	2	TGFB1
Pubmed	17456311	[The relationship between TGFbeta1 and TIMP-1 and its effects on the diagnosis of hepatic fibrosis].	Pubmed	0.004026	1	0.006839	0.07001	1	2	TGFB1
Pubmed	24015303	The interaction of endothelin-1 and TGF-?1 mediates vascular cell remodeling.	Pubmed	0.004026	1	0.006839	0.07001	1	2	TGFB1
Pubmed	34790014	Transforming growth factor beta-1 upregulates glucose transporter 1 and glycolysis through canonical and noncanonical pathways in hepatic stellate cells.	Pubmed	0.004026	1	0.006839	0.07001	1	2	TGFB1
Pubmed	15937940	Identification of an alternative 5'-untranslated exon and new polymorphisms of angiotensin-converting enzyme 2 gene: lack of association with SARS in the Vietnamese population.	Pubmed	0.004026	1	0.006839	0.07001	1	2	ACE
Pubmed	16547111	Identification of genetic regions of importance for reproductive performance in female mice.	Pubmed	0.004026	1	0.006839	0.07001	1	2	ACE
Pubmed	15778389	Induction of human T cell leukemia virus type I receptors on quiescent naive T lymphocytes by TGF-beta.	Pubmed	0.004026	1	0.006839	0.07001	1	2	TGFB1
Pubmed	30953355	A novel mechanism of Smads/miR-675/TGF?R1 axis modulating the proliferation and remodeling of mouse cardiac fibroblasts.	Pubmed	0.004026	1	0.006839	0.07001	1	2	TGFB1
Pubmed	17420349	Lack of the antioxidant enzyme glutathione peroxidase-1 accelerates atherosclerosis in diabetic apolipoprotein E-deficient mice.	Pubmed	0.004026	1	0.006839	0.07001	1	2	GPX1
Pubmed	15082899	Association of Angiotensin-converting enzyme and angiotensinogen gene polymorphisms with preeclampsia.	Pubmed	0.004026	1	0.006839	0.07001	1	2	ACE
Pubmed	16873204	Transforming growth factor beta and monocyte chemotactic protein-1 are elevated in cerebrospinal fluid of immunocompromised patients with HIV-1 infection.	Pubmed	0.004026	1	0.006839	0.07001	1	2	TGFB1
Pubmed	10823842	Differential display identification of 40 genes with altered expression in activated human smooth muscle cells. Local expression in atherosclerotic lesions of smags, smooth muscle activation-specific genes.	Pubmed	0.004026	1	0.006839	0.07001	1	2	FGF5
Pubmed	11574539	Roles of phytanoyl-CoA alpha-hydroxylase in mediating the expression of human coagulation factor VIII.	Pubmed	0.004026	1	0.006839	0.07001	1	2	PHYH
Pubmed	33744759	Ubiquitin specific peptidase 32 acts as an oncogene in epithelial ovarian cancer by deubiquitylating farnesyl-diphosphate farnesyltransferase 1.	Pubmed	0.004026	1	0.006839	0.07001	1	2	FDFT1
Pubmed	35166070	Inhibition of Integrin ?v?6 Activation of TGF-? Attenuates Tendinopathy.	Pubmed	0.004026	1	0.006839	0.07001	1	2	TGFB1
Pubmed	16934683	Dramatic extension of tumor latency and correction of neurobehavioral phenotype in Atm-mutant mice with a nitroxide antioxidant.	Pubmed	0.004026	1	0.006839	0.07001	1	2	GPX1
Pubmed	25546547	Recombinant adeno-associated virus-mediated inhibition of microRNA-21 protects mice against the lethal schistosome infection by repressing both IL-13 and transforming growth factor beta 1 pathways.	Pubmed	0.004026	1	0.006839	0.07001	1	2	TGFB1
Pubmed	8970978	Differential membrane binding of the human immunodeficiency virus type 1 matrix protein.	Pubmed	0.004026	1	0.006839	0.07001	1	2	NMT1
Pubmed	15789057	Renin-angiotensin system gene polymorphisms predict the progression to renal insufficiency among Asians with lupus nephritis.	Pubmed	0.004026	1	0.006839	0.07001	1	2	ACE
Pubmed	15753093	N-myristoyltransferase 1 is essential in early mouse development.	Pubmed	0.004026	1	0.006839	0.07001	1	2	NMT1
Pubmed	22580272	Role of angiotensin-converting enzyme (ACE and ACE2) imbalance on tourniquet-induced remote kidney injury in a mouse hindlimb ischemia-reperfusion model.	Pubmed	0.004026	1	0.006839	0.07001	1	2	ACE
Pubmed	33767452	A first exon termination checkpoint preferentially suppresses extragenic transcription.	Pubmed	0.004026	1	0.006839	0.07001	1	2	ZC3H4
Pubmed	30812030	The nuclear structural protein NuMA is a negative regulator of 53BP1 in DNA double-strand break repair.	Pubmed	0.004026	1	0.006839	0.07001	1	2	TP53BP1
Pubmed	16874522	Gene-based analysis suggests association of the nicotinic acetylcholine receptor beta1 subunit (CHRNB1) and M1 muscarinic acetylcholine receptor (CHRM1) with vulnerability for nicotine dependence.	Pubmed	0.004026	1	0.006839	0.07001	1	2	CHRNB1
Pubmed	12161098	Synergistic induction of apoptosis in human endothelial cells by tumour necrosis factor-alpha and transforming growth factor-beta.	Pubmed	0.004026	1	0.006839	0.07001	1	2	TGFB1
Pubmed	24505896	Aspects of the molecular-genetic profile in patients with ischemic heart disease.	Pubmed	0.004026	1	0.006839	0.07001	1	2	ACE
Pubmed	29158184	TGF-?-mediated upregulation of Sox9 in fibroblast promotes renal fibrosis.	Pubmed	0.004026	1	0.006839	0.07001	1	2	TGFB1
Pubmed	20419298	Distinct molecular mechanisms leading to deficient expression of ER-resident aminopeptidases in melanoma.	Pubmed	0.004026	1	0.006839	0.07001	1	2	ERAP2
Pubmed	23748877	p53 mutations may be involved in malignant transformation of giant cell tumor of bone through interaction with GPX1.	Pubmed	0.004026	1	0.006839	0.07001	1	2	GPX1
Pubmed	26483160	Association of angiotensin-converting enzyme I/D and ?-actinin-3 R577X genotypes with metabolic syndrome risk factors in Korean children.	Pubmed	0.004026	1	0.006839	0.07001	1	2	ACE
Pubmed	15670287	TNF alpha-308 genotype and renin-angiotensin system in hemodialysis patients: an effect on inflammatory cytokine levels?	Pubmed	0.004026	1	0.006839	0.07001	1	2	ACE
Pubmed	32572882	STYK1 promotes the malignant progression of laryngeal squamous cell carcinoma through targeting TGF-?1.	Pubmed	0.004026	1	0.006839	0.07001	1	2	TGFB1
Pubmed	34489520	Generation and characterization of cardiac valve endothelial-like cells from human pluripotent stem cells.	Pubmed	0.004026	1	0.006839	0.07001	1	2	TGFB1
Pubmed	25268580	CD4? T cells expressing latency-associated peptide and Foxp3 are an activated subgroup of regulatory T cells enriched in patients with colorectal cancer.	Pubmed	0.004026	1	0.006839	0.07001	1	2	TGFB1
Pubmed	25740948	Noncanonical STAT3 activation regulates excess TGF-?1 and collagen I expression in muscle of stricturing Crohn's disease.	Pubmed	0.004026	1	0.006839	0.07001	1	2	TGFB1
Pubmed	9858490	Transforming growth factor-beta stimulates mouse blastocyst outgrowth through a mechanism involving parathyroid hormone-related protein.	Pubmed	0.004026	1	0.006839	0.07001	1	2	TGFB1
Pubmed	12393578	Disruption of Smad5 gene leads to enhanced proliferation of high-proliferative potential precursors during embryonic hematopoiesis.	Pubmed	0.004026	1	0.006839	0.07001	1	2	TGFB1
Pubmed	27188866	Are there possible associations between MnSOD and GPx1 gene variants for laryngeal cancer risk or disease progression?	Pubmed	0.004026	1	0.006839	0.07001	1	2	GPX1
Pubmed	23145508	ACE and AGTR1 polymorphisms in elite rhythmic gymnastics.	Pubmed	0.004026	1	0.006839	0.07001	1	2	ACE
Pubmed	20347427	Regulation of chromatin architecture by the PWWP domain-containing DNA damage-responsive factor EXPAND1/MUM1.	Pubmed	0.004026	1	0.006839	0.07001	1	2	TP53BP1
Pubmed	15187109	Elevated TGF-beta1 secretion and down-modulation of NKG2D underlies impaired NK cytotoxicity in cancer patients.	Pubmed	0.004026	1	0.006839	0.07001	1	2	TGFB1
Pubmed	26616407	P311 promotes renal fibrosis via TGF?1/Smad signaling.	Pubmed	0.004026	1	0.006839	0.07001	1	2	TGFB1
Pubmed	12598898	Dysregulation of TGF-beta activation contributes to pathogenesis in Marfan syndrome.	Pubmed	0.004026	1	0.006839	0.07001	1	2	TGFB1
Pubmed	23797725	Identification of succinate dehydrogenase-deficient bladder paragangliomas.	Pubmed	0.004026	1	0.006839	0.07001	1	2	SDHA
Pubmed	10748135	Replacement of the transmembrane anchor in angiotensin I-converting enzyme (ACE) with a glycosylphosphatidylinositol tail affects activation of the B2 bradykinin receptor by ACE inhibitors.	Pubmed	0.004026	1	0.006839	0.07001	1	2	ACE
Pubmed	15199139	Amplification of Mdmx (or Mdm4) directly contributes to tumor formation by inhibiting p53 tumor suppressor activity.	Pubmed	0.004026	1	0.006839	0.07001	1	2	MDM4
Pubmed	26365964	Interaction of Polymorphisms of Resistin Gene Promoter -420C/G, Glutathione Peroxidase -1 Gene Pro198Leu and Cigarette Smoking in Nonalcoholic Fatty Liver Disease.	Pubmed	0.004026	1	0.006839	0.07001	1	2	GPX1
Pubmed	17107992	ACE I/D but not AGT (-6)A/G polymorphism is a risk factor for mortality in ARDS.	Pubmed	0.004026	1	0.006839	0.07001	1	2	ACE
Pubmed	22435331	[Expression of FAPalpha and TGF-beta1 in sudden deaths due to acute myocardial ischemia].	Pubmed	0.004026	1	0.006839	0.07001	1	2	TGFB1
Pubmed	25450421	Strain-dependent effects of transforming growth factor-?1 and 2 during mouse secondary palate development.	Pubmed	0.004026	1	0.006839	0.07001	1	2	TGFB1
Pubmed	29846215	Calcimycin Suppresses S100A4 Expression and Inhibits the Stimulatory Effect of Transforming Growth Factor ?1 on Keloid Fibroblasts.	Pubmed	0.004026	1	0.006839	0.07001	1	2	TGFB1
Pubmed	25641172	The influence of angiotensin converting enzyme and bradykinin receptor B2 gene variants on voluntary fluid intake and fluid balance in healthy men during moderate-intensity exercise in the heat.	Pubmed	0.004026	1	0.006839	0.07001	1	2	ACE
Pubmed	18457978	HIV-1 infection and HIV-1 Tat protein permit the survival and replication of a non-pathogenic trypanosomatid in macrophages through TGF-beta1 production.	Pubmed	0.004026	1	0.006839	0.07001	1	2	TGFB1
Pubmed	23543433	Gene polymorphisms and thyroid function in patients with heart failure.	Pubmed	0.004026	1	0.006839	0.07001	1	2	ACE
Pubmed	28186499	Downregulation of Lnc-Spry1 mediates TGF-?-induced epithelial-mesenchymal transition by transcriptional and posttranscriptional regulatory mechanisms.	Pubmed	0.004026	1	0.006839	0.07001	1	2	TGFB1
Pubmed	11104662	CHRNB2 is the second acetylcholine receptor subunit associated with autosomal dominant nocturnal frontal lobe epilepsy.	Pubmed	0.004026	1	0.006839	0.07001	1	2	CHRNB1
Pubmed	19961777	[Correlation between myogenin and transforming growth factor-beta1 expression in long-term human denervated posterior cricoarytenoid muscles].	Pubmed	0.004026	1	0.006839	0.07001	1	2	TGFB1
Pubmed	19673907	MTHFR 677C->T and ACE D/I polymorphisms and migraine attack frequency in women.	Pubmed	0.004026	1	0.006839	0.07001	1	2	ACE
Pubmed	26749573	TGF-?1-induced Fascin1 promotes cell invasion and metastasis of human 786-0 renal carcinoma cells.	Pubmed	0.004026	1	0.006839	0.07001	1	2	TGFB1
Pubmed	22985514	TGF-? induced by interleukin-34-stimulated microglia regulates microglial proliferation and attenuates oligomeric amyloid ? neurotoxicity.	Pubmed	0.004026	1	0.006839	0.07001	1	2	TGFB1
Pubmed	17637750	Ligand release-independent transactivation of epidermal growth factor receptor by transforming growth factor-beta involves multiple signaling pathways.	Pubmed	0.004026	1	0.006839	0.07001	1	2	TGFB1
Pubmed	12426159	Relation of renin-angiotensin system gene polymorphisms and expressions with the efficacy of antihypertensive drugs.	Pubmed	0.004026	1	0.006839	0.07001	1	2	ACE
Pubmed	11079515	RAS genes influence exercise-induced left ventricular hypertrophy: an elite athletes study.	Pubmed	0.004026	1	0.006839	0.07001	1	2	ACE
Pubmed	12824005	Expression profiles of collagens, HSP47, TGF-beta1, MMPs and TIMPs in epidermolysis bullosa acquisita.	Pubmed	0.004026	1	0.006839	0.07001	1	2	TGFB1
Pubmed	32354559	Association of Genetic Polymorphisms of TGF-?1, HMOX1, and APOL1 With CKD in Nigerian Patients With and Without HIV.	Pubmed	0.004026	1	0.006839	0.07001	1	2	TGFB1
Pubmed	10521476	Embryonic lethality and defective neural tube closure in mice lacking squalene synthase.	Pubmed	0.004026	1	0.006839	0.07001	1	2	FDFT1
Pubmed	17624411	Lack of association between leukocyte telomere length and genetic variants in two ageing-related candidate genes.	Pubmed	0.004026	1	0.006839	0.07001	1	2	TGFB1
Pubmed	27295308	The integrin ?v-TGF? signaling axis is necessary for epidermal proliferation during cutaneous wound healing.	Pubmed	0.004026	1	0.006839	0.07001	1	2	TGFB1
Pubmed	21611193	Mechanical tension increases CCN2/CTGF expression and proliferation in gingival fibroblasts via a TGF?-dependent mechanism.	Pubmed	0.004026	1	0.006839	0.07001	1	2	TGFB1
Pubmed	11042216	Negative cell cycle regulation and DNA damage-inducible phosphorylation of the BRCT protein 53BP1.	Pubmed	0.004026	1	0.006839	0.07001	1	2	TP53BP1
Pubmed	15888483	Mitochondrial DNA polymerase gamma is essential for mammalian embryogenesis.	Pubmed	0.004026	1	0.006839	0.07001	1	2	NMT1
Pubmed	21249211	Cyp26b1 regulates retinoic acid-dependent signals in T cells and its expression is inhibited by transforming growth factor-?.	Pubmed	0.004026	1	0.006839	0.07001	1	2	TGFB1
Pubmed	24817295	Evaluation of some antioxidant enzyme activities (SOD and GPX) and their polymorphisms (MnSOD2 Ala9Val, GPX1 Pro198Leu) in fibromyalgia.	Pubmed	0.004026	1	0.006839	0.07001	1	2	GPX1
Pubmed	30258109	Ahnak promotes tumor metastasis through transforming growth factor-?-mediated epithelial-mesenchymal transition.	Pubmed	0.004026	1	0.006839	0.07001	1	2	TGFB1
Pubmed	16572049	Epistatic effects between two genes in the renin-angiotensin system and systolic blood pressure and coronary artery calcification.	Pubmed	0.004026	1	0.006839	0.07001	1	2	ACE
Pubmed	36949500	Circ_0002715 promotes the development of osteoarthritis through regulating LXN by sponging miR-127-5p.	Pubmed	0.004026	1	0.006839	0.07001	1	2	LXN
Pubmed	13679381	Age-related changes in the response of human articular cartilage to IL-1alpha and transforming growth factor-beta (TGF-beta): chondrocytes exhibit a diminished sensitivity to TGF-beta.	Pubmed	0.004026	1	0.006839	0.07001	1	2	TGFB1
Pubmed	24623035	High serum levels of vascular endothelial growth factor-A and transforming growth factor-?1 before neoadjuvant chemoradiotherapy predict poor outcomes in patients with esophageal squamous cell carcinoma receiving combined modality therapy.	Pubmed	0.004026	1	0.006839	0.07001	1	2	TGFB1
Pubmed	26918958	Genotype-Specific Interaction of Latent TGF? Binding Protein 4 with TGF?.	Pubmed	0.004026	1	0.006839	0.07001	1	2	TGFB1
Pubmed	19488063	Combined analysis of EGF+61G>A and TGFB1+869T>C functional polymorphisms in the time to androgen independence and prostate cancer susceptibility.	Pubmed	0.004026	1	0.006839	0.07001	1	2	TGFB1
Pubmed	21923032	[Significance of expressions of matrix metalloproteinase 9 mRNA, transforming growth factor beta1, mRNA and corresponding proteins in osteoarthritis].	Pubmed	0.004026	1	0.006839	0.07001	1	2	TGFB1
Pubmed	22377751	Calcium oxalate monohydrate crystals stimulate monocyte chemoattractant protein-1 and transforming growth factor ?1 expression in human renal epithelial cells.	Pubmed	0.004026	1	0.006839	0.07001	1	2	TGFB1
Pubmed	23639629	Defect in Runx2 gene accelerates ureteral obstruction-induced kidney fibrosis via increased TGF-? signaling pathway.	Pubmed	0.004026	1	0.006839	0.07001	1	2	TGFB1
Pubmed	25713392	Coincidental loss of DOCK8 function in NLRP10-deficient and C3H/HeJ mice results in defective dendritic cell migration.	Pubmed	0.004026	1	0.006839	0.07001	1	2	DOCK8
Pubmed	25294876	Structural maintenance of chromosomes flexible hinge domain containing 1 (SMCHD1) promotes non-homologous end joining and inhibits homologous recombination repair upon DNA damage.	Pubmed	0.004026	1	0.006839	0.07001	1	2	TP53BP1
Pubmed	25963654	Spindle Checkpoint Factors Bub1 and Bub2 Promote DNA Double-Strand Break Repair by Nonhomologous End Joining.	Pubmed	0.004026	1	0.006839	0.07001	1	2	TP53BP1
Pubmed	19671686	Smad3 is a key nonredundant mediator of transforming growth factor beta signaling in Nme mouse mammary epithelial cells.	Pubmed	0.004026	1	0.006839	0.07001	1	2	TGFB1
Pubmed	28631556	Kruppel-like factor 4 inhibits non-small cell lung cancer cell growth and aggressiveness by stimulating transforming growth factor-?1-meidated ERK/JNK/NF-?B signaling pathways.	Pubmed	0.004026	1	0.006839	0.07001	1	2	TGFB1
Pubmed	32512939	Aquaporin-11 Contributes to TGF-?1-Induced Endoplasmic Reticulum Stress in Human Visceral Adipocytes: Role in Obesity-Associated Inflammation.	Pubmed	0.004026	1	0.006839	0.07001	1	2	TGFB1
Pubmed	20625269	Amyloid-?-related genes SORL1 and ACE are genetically associated with risk for late-onset Alzheimer disease in the Chinese population.	Pubmed	0.004026	1	0.006839	0.07001	1	2	ACE
Pubmed	22052878	Cardiac physiologic and genetic predictors of hyperoxia-induced acute lung injury in mice.	Pubmed	0.004026	1	0.006839	0.07001	1	2	THSD4
Pubmed	15295091	Manipulation of antioxidant pathways in neonatal murine brain.	Pubmed	0.004026	1	0.006839	0.07001	1	2	GPX1
Pubmed	25051016	Ezrin is required for epithelial-mesenchymal transition induced by TGF-?1 in A549 cells.	Pubmed	0.004026	1	0.006839	0.07001	1	2	TGFB1
Pubmed	15295089	Possible synergic effect of angiotensin-I converting enzyme gene insertion/deletion polymorphism and angiotensin-II type-1 receptor 1166A/C gene polymorphism on ischemic heart disease in patients with Kawasaki disease.	Pubmed	0.004026	1	0.006839	0.07001	1	2	ACE
Pubmed	10885742	Activin receptor-like kinase 2 can mediate atrioventricular cushion transformation.	Pubmed	0.004026	1	0.006839	0.07001	1	2	TGFB1
Pubmed	20371166	Genetic polymorphisms of the renin-angiotensin system and obesity-related metabolic changes in response to low-energy diets in obese women.	Pubmed	0.004026	1	0.006839	0.07001	1	2	ACE
Pubmed	20652825	TNF-? mRNA expression correlates with TGF-? mRNA expression in vivo.	Pubmed	0.004026	1	0.006839	0.07001	1	2	TGFB1
Pubmed	17492314	Sex-specific effects of ACE I/D and AGT-M235T on pulse pressure: the HyperGEN Study.	Pubmed	0.004026	1	0.006839	0.07001	1	2	ACE
Pubmed	35451102	Mammalian UPF3A and UPF3B can activate nonsense-mediated mRNA decay independently of their exon junction complex binding.	Pubmed	0.004026	1	0.006839	0.07001	1	2	UPF3A
Pubmed	11137090	Analysis of the postulated interaction between the angiotensin II sub-type 1 receptor gene A1166C polymorphism and the insertion/deletion polymorphism of the angiotensin converting enzyme gene on risk of myocardial infarction.	Pubmed	0.004026	1	0.006839	0.07001	1	2	ACE
Pubmed	17202131	Conserved intermolecular salt bridge required for activation of protein kinases PKR, GCN2, and PERK.	Pubmed	0.004026	1	0.006839	0.07001	1	2	EIF2AK4
Pubmed	30979895	Transcriptional regulation of autophagy-lysosomal function in BRAF-driven melanoma progression and chemoresistance.	Pubmed	0.004026	1	0.006839	0.07001	1	2	TGFB1
Pubmed	31533040	The TGFB2-AS1 lncRNA Regulates TGF-? Signaling by Modulating Corepressor Activity.	Pubmed	0.004026	1	0.006839	0.07001	1	2	TGFB1
Pubmed	14621081	Angiotensin-converting enzyme genotype and the ventilatory response to exertional hypoxia.	Pubmed	0.004026	1	0.006839	0.07001	1	2	ACE
Pubmed	25877153	Targeted disruption of PDE3B, but not PDE3A, protects murine heart from ischemia/reperfusion injury.	Pubmed	0.004026	1	0.006839	0.07001	1	2	PDE3A
Pubmed	19404196	Influence of angiotensinogen and angiotensin-converting enzyme polymorphisms on cardiac hypertrophy and improvement on maximal aerobic capacity caused by exercise training.	Pubmed	0.004026	1	0.006839	0.07001	1	2	ACE
Pubmed	31293052	Parathyroid hormone-like hormone plays a dual role in neuroblastoma depending on PTH1R expression.	Pubmed	0.004026	1	0.006839	0.07001	1	2	PTH1R
Pubmed	24781156	Lung remodeling in a mouse model of asthma involves a balance between TGF-?1 and BMP-7.	Pubmed	0.004026	1	0.006839	0.07001	1	2	TGFB1
Pubmed	24027430	Stress-induced isoforms of MDM2 and MDM4 correlate with high-grade disease and an altered splicing network in pediatric rhabdomyosarcoma.	Pubmed	0.004026	1	0.006839	0.07001	1	2	MDM4
Pubmed	15368517	Dominant expression of interleukin-10 and transforming growth factor-beta genes in activated T-cells of chronic active Epstein-Barr virus infection.	Pubmed	0.004026	1	0.006839	0.07001	1	2	TGFB1
Pubmed	21803306	Colonic expression of Runx3 protein and TGF-?(1) and their correlation in patients with irritable bowel syndrome.	Pubmed	0.004026	1	0.006839	0.07001	1	2	TGFB1
Pubmed	15754021	Protein and mRNA expression levels of VEGF-A and TGF-beta1 in different types of human coronary atherosclerotic lesions.	Pubmed	0.004026	1	0.006839	0.07001	1	2	TGFB1
Pubmed	18082740	Transforming growth factor (TGF)-beta1-induced human endometrial stromal cell decidualization through extracellular signal-regulated kinase and Smad activation in vitro: peroxisome proliferator-activated receptor gamma acts as a negative regulator of TGF-beta1.	Pubmed	0.004026	1	0.006839	0.07001	1	2	TGFB1
Pubmed	31911858	Compensatory upregulation of aldo-keto reductase 1B10 to protect hepatocytes against oxidative stress during hepatocarcinogenesis.	Pubmed	0.004026	1	0.006839	0.07001	1	2	AKR1B15
Pubmed	17418380	Mechanisms of tissue inhibitor of metalloproteinase 1 augmentation by IL-13 on TGF-beta 1-stimulated primary human fibroblasts.	Pubmed	0.004026	1	0.006839	0.07001	1	2	TGFB1
Pubmed	29484110	Inhibition of Mdmx (Mdm4)	Pubmed	0.004026	1	0.006839	0.07001	1	2	MDM4
Pubmed	11210180	Cloning, expression, genomic localization, and enzymatic activities of the mouse homolog of prostate-specific membrane antigen/NAALADase/folate hydrolase.	Pubmed	0.004026	1	0.006839	0.07001	1	2	FOLH1
Pubmed	15935652	Transcriptional repression of fibroblast growth factor 8 by transforming growth factor-beta in androgen-dependent SC-3 cells.	Pubmed	0.004026	1	0.006839	0.07001	1	2	TGFB1
Pubmed	23988446	EpCAM associates with endoplasmic reticulum aminopeptidase 2 (ERAP2) in breast cancer cells.	Pubmed	0.004026	1	0.006839	0.07001	1	2	ERAP2
Pubmed	26340801	Polymorphisms on PAI-1 and ACE genes in association with fibrinolytic bleeding after on-pump cardiac surgery.	Pubmed	0.004026	1	0.006839	0.07001	1	2	ACE
Pubmed	21826055	FHL2 expression in peritumoural fibroblasts correlates with lymphatic metastasis in sporadic but not in HNPCC-associated colon cancer.	Pubmed	0.004026	1	0.006839	0.07001	1	2	TGFB1
Pubmed	32522344	Mouse Bone Marrow-derived Microglia-like Cells Secrete Transforming Growth Factor-?1 and Promote Microglial A? Phagocytosis and Reduction of Brain A?.	Pubmed	0.004026	1	0.006839	0.07001	1	2	TGFB1
Pubmed	24324363	FGFR4 and TGF-?1 expression in hepatocellular carcinoma: correlation with clinicopathological features and prognosis.	Pubmed	0.004026	1	0.006839	0.07001	1	2	TGFB1
Pubmed	22653756	MAGE-4 gene m-RNA and TGF in blood as potential biochemical markers for HCC in HCV-infected patients.	Pubmed	0.004026	1	0.006839	0.07001	1	2	TGFB1
Pubmed	20446778	The relationship between the TGF-beta1 gene -509C/T polymorphism and tubulointerstitial damage resulting from primary nephrotic syndrome.	Pubmed	0.004026	1	0.006839	0.07001	1	2	TGFB1
Pubmed	22412921	HIV-1 promotes intake of Leishmania parasites by enhancing phosphatidylserine-mediated, CD91/LRP-1-dependent phagocytosis in human macrophages.	Pubmed	0.004026	1	0.006839	0.07001	1	2	TGFB1
Pubmed	34067339	Evaluation of Calyculin A Effect on ?H2AX/53BP1 Focus Formation and Apoptosis in Human Umbilical Cord Blood Lymphocytes.	Pubmed	0.004026	1	0.006839	0.07001	1	2	TP53BP1
Pubmed	31077183	Transforming growth factor-? stimulates nerve growth factor production in osteoarthritic synovium.	Pubmed	0.004026	1	0.006839	0.07001	1	2	TGFB1
Pubmed	17406357	PTHrP increases transcriptional activity of the integrin subunit alpha5.	Pubmed	0.004026	1	0.006839	0.07001	1	2	PTH1R
Pubmed	22984076	Cell-intrinsic abrogation of TGF-? signaling delays but does not prevent dysfunction of self/tumor-specific CD8 T cells in a murine model of autochthonous prostate cancer.	Pubmed	0.004026	1	0.006839	0.07001	1	2	TGFB1
Pubmed	34536536	GPX1-associated prognostic signature predicts poor survival in patients with acute myeloid leukemia and involves in immunosuppression.	Pubmed	0.004026	1	0.006839	0.07001	1	2	GPX1
Pubmed	18804384	TGF-beta1 and IL-6 gene polymorphism in Spanish brucellosis patients.	Pubmed	0.004026	1	0.006839	0.07001	1	2	TGFB1
Pubmed	17958745	Alpha2-antiplasmin is involved in the production of transforming growth factor beta1 and fibrosis.	Pubmed	0.004026	1	0.006839	0.07001	1	2	TGFB1
Pubmed	17275478	Combination of angiotensin-converting enzyme and methylenetetrahydrofolate reductase gene polymorphisms as determinant risk factors for chronic allograft dysfunction.	Pubmed	0.004026	1	0.006839	0.07001	1	2	ACE
Pubmed	16164639	The cyclin-dependent kinase inhibitor p21 is required for TGF-beta1-induced podocyte apoptosis.	Pubmed	0.004026	1	0.006839	0.07001	1	2	TGFB1
Pubmed	18081437	Polymorphisms in TGFbeta and TNFalpha are associated with the myelodysplastic syndrome phenotype.	Pubmed	0.004026	1	0.006839	0.07001	1	2	TGFB1
Pubmed	26253191	Human respiratory syncytial virus non-structural protein NS1 modifies miR-24 expression via transforming growth factor-?.	Pubmed	0.004026	1	0.006839	0.07001	1	2	TGFB1
Pubmed	9724050	Coordinate expression of transforming growth factor-beta1 and adrenomedullin in rodent embryogenesis.	Pubmed	0.004026	1	0.006839	0.07001	1	2	TGFB1
Pubmed	27819725	Genetic ACE I/D and ACTN3 R577X polymorphisms and adolescent idiopathic scoliosis.	Pubmed	0.004026	1	0.006839	0.07001	1	2	ACE
Pubmed	20385748	Class switching and meiotic defects in mice lacking the E3 ubiquitin ligase RNF8.	Pubmed	0.004026	1	0.006839	0.07001	1	2	TP53BP1
Pubmed	11918733	Role of the alpha-adducin genotype on renal disease progression.	Pubmed	0.004026	1	0.006839	0.07001	1	2	ACE
Pubmed	27173006	SARS coronavirus papain-like protease induces Egr-1-dependent up-regulation of TGF-?1 via ROS/p38 MAPK/STAT3 pathway.	Pubmed	0.004026	1	0.006839	0.07001	1	2	TGFB1
Pubmed	19298544	Association of von Willebrand factor activity with ACE I/D and MTHFR C677T polymorphisms in migraine.	Pubmed	0.004026	1	0.006839	0.07001	1	2	ACE
Pubmed	30032656	Hyaluronan antagonizes the differentiation effect of TGF-?1 on nasal epithelial cells through down-regulation of TGF-? type I receptor.	Pubmed	0.004026	1	0.006839	0.07001	1	2	TGFB1
Pubmed	20346216	Relationship and clinical significance of TGF-beta1 expression with Treg cell infiltration in hepatocellular carcinoma.	Pubmed	0.004026	1	0.006839	0.07001	1	2	TGFB1
Pubmed	24648000	Wild-type uromodulin prevents NFkB activation in kidney cells, while mutant uromodulin, causing FJHU nephropathy, does not.	Pubmed	0.004026	1	0.006839	0.07001	1	2	UMOD
Pubmed	29993342	Polymorphisms in the TGF-?1 (rs1982037) and IL-2 (rs2069762, rs4833248) genes are not associated with inhibitor development in Iranian patients with hemophilia A.	Pubmed	0.004026	1	0.006839	0.07001	1	2	TGFB1
Pubmed	21697762	Transforming growth factor ?1 contributes to the invasiveness of pancreatic ductal adenocarcinoma cells through the regulation of CD24 expression.	Pubmed	0.004026	1	0.006839	0.07001	1	2	TGFB1
Pubmed	12669427	[Polymorphism of the promotor region of the angiotensinogen gene and the gene for angiotensin I-converting enzyme in arterial hypertension and myocardial ischemia of the Kazakh ethnic groups].	Pubmed	0.004026	1	0.006839	0.07001	1	2	ACE
Pubmed	27748883	Effect of RhoC on the epithelial-mesenchymal transition process induced by TGF-?1 in lung adenocarcinoma cells.	Pubmed	0.004026	1	0.006839	0.07001	1	2	TGFB1
Pubmed	22161860	Overexpression of Evi-1 oncoprotein represses TGF-? signaling in colorectal cancer.	Pubmed	0.004026	1	0.006839	0.07001	1	2	TGFB1
Pubmed	24090658	The Gdac1 locus modifies spontaneous and Salmonella-induced colitis in mice deficient in either Gpx2 or Gpx1 gene.	Pubmed	0.004026	1	0.006839	0.07001	1	2	GPX1
Pubmed	27734227	Cytokeratin 18 is necessary for initiation of TGF-?1-induced epithelial-mesenchymal transition in breast epithelial cells.	Pubmed	0.004026	1	0.006839	0.07001	1	2	TGFB1
Pubmed	8568261	Specificity and reciprocity in the interactions between TGF-beta and macrophage inflammatory protein-1 alpha.	Pubmed	0.004026	1	0.006839	0.07001	1	2	TGFB1
Pubmed	24901250	The self-limiting dynamics of TGF-? signaling in silico and in vitro, with negative feedback through PPM1A upregulation.	Pubmed	0.004026	1	0.006839	0.07001	1	2	TGFB1
Pubmed	9187100	Constitutive expression of mature transforming growth factor beta1 in the liver accelerates hepatocarcinogenesis in transgenic mice.	Pubmed	0.004026	1	0.006839	0.07001	1	2	TGFB1
Pubmed	23990681	TGF-?1 promotes lymphangiogenesis during peritoneal fibrosis.	Pubmed	0.004026	1	0.006839	0.07001	1	2	TGFB1
Pubmed	27709267	TIMAP repression by TGF? and HDAC3-associated Smad signaling regulates macrophage M2 phenotypic phagocytosis.	Pubmed	0.004026	1	0.006839	0.07001	1	2	TGFB1
Pubmed	34440352	Muscle Work and Its Relationship with	Pubmed	0.004026	1	0.006839	0.07001	1	2	ACE
Pubmed	32597833	A CLN6-CLN8 complex recruits lysosomal enzymes at the ER for Golgi transfer.	Pubmed	0.004026	1	0.006839	0.07001	1	2	CLN8
Pubmed	28474257	A cumulative effect involving malfunction of the PTH1R and ATP4A genes explains a familial gastric neuroendocrine tumor with hypothyroidism and arthritis.	Pubmed	0.004026	1	0.006839	0.07001	1	2	PTH1R
Pubmed	18212275	ACE activity is modulated by kinin B2 receptor.	Pubmed	0.004026	1	0.006839	0.07001	1	2	ACE
Pubmed	17347580	The TGFbeta1-induced fibronectin in human renal proximal tubular epithelial cells is p38 MAP kinase dependent and Smad independent.	Pubmed	0.004026	1	0.006839	0.07001	1	2	TGFB1
Pubmed	21098231	?5 integrin is the major contributor to the ?Vintegrin-mediated blockade of HIV-1 replication.	Pubmed	0.004026	1	0.006839	0.07001	1	2	ITGB5
Pubmed	27461979	Integrative proteomic analysis reveals reprograming tumor necrosis factor signaling in epithelial mesenchymal transition.	Pubmed	0.004026	1	0.006839	0.07001	1	2	TGFB1
Pubmed	23773437	Molecular mechanisms and functions of cytokine-inducible deubiquitinating enzymes.	Pubmed	0.004026	1	0.006839	0.07001	1	2	USP36
Pubmed	17360530	Dose-dependent cross-talk between the transforming growth factor-beta and interleukin-1 signaling pathways.	Pubmed	0.004026	1	0.006839	0.07001	1	2	TGFB1
Pubmed	32873907	Combination of ACTN3 R577X and ACE I/D polymorphisms as a tool for prediction of obesity risk in children.	Pubmed	0.004026	1	0.006839	0.07001	1	2	ACE
Pubmed	9305907	Galpha12 and Galpha13 mediate differentiation of P19 mouse embryonal carcinoma cells in response to retinoic acid.	Pubmed	0.004026	1	0.006839	0.07001	1	2	GNA12
Pubmed	22829904	Overexpression of TGF-ß1 in macrophages reduces and stabilizes atherosclerotic plaques in ApoE-deficient mice.	Pubmed	0.004026	1	0.006839	0.07001	1	2	TGFB1
Pubmed	20962274	Phosphorylation of Ser312 contributes to tumor suppression by p53 in vivo.	Pubmed	0.004026	1	0.006839	0.07001	1	2	MDM4
Pubmed	34032608	Role of LINC01592 in TGF-?1-induced epithelial-mesenchymal transition of retinal pigment epithelial cells.	Pubmed	0.004026	1	0.006839	0.07001	1	2	TGFB1
Pubmed	18213583	Primary and immortalized mouse epicardial cells undergo differentiation in response to TGFbeta.	Pubmed	0.004026	1	0.006839	0.07001	1	2	TGFB1
Pubmed	18551012	Genetic polymorphisms in the renin-angiotensin system confer increased risk of stroke independently of blood pressure: a nested case-control study.	Pubmed	0.004026	1	0.006839	0.07001	1	2	ACE
Pubmed	19574221	Transforming growth factor-beta1 (TGF-beta1) induces human osteoclast apoptosis by up-regulating Bim.	Pubmed	0.004026	1	0.006839	0.07001	1	2	TGFB1
Pubmed	24078914	Regulatory interactions between androgens, Hoxb5, and TGF ? signaling in murine lung development.	Pubmed	0.004026	1	0.006839	0.07001	1	2	TGFB1
Pubmed	21960125	Genetic associations of surfactant protein D and angiotensin-converting enzyme with lung disease in preterm neonates.	Pubmed	0.004026	1	0.006839	0.07001	1	2	ACE
Pubmed	19997821	Asporin and transforming growth factor-beta gene expression in osteoblasts from subchondral bone and osteophytes in osteoarthritis.	Pubmed	0.004026	1	0.006839	0.07001	1	2	TGFB1
Pubmed	29581299	MDMX acidic domain inhibits p53 DNA binding in vivo and regulates tumorigenesis.	Pubmed	0.004026	1	0.006839	0.07001	1	2	MDM4
Pubmed	27270107	Clonal evolution of glioblastoma under therapy.	Pubmed	0.004026	1	0.006839	0.07001	1	2	TGFB1
Pubmed	19549280	Bioactive TGF-beta can associate with lipoproteins and is enriched in those containing apolipoprotein E3.	Pubmed	0.004026	1	0.006839	0.07001	1	2	TGFB1
Pubmed	22544614	Expression of transforming growth factor-?1 (TGF-?1) and E-cadherin in glioma.	Pubmed	0.004026	1	0.006839	0.07001	1	2	TGFB1
Pubmed	23468166	Association of angiotensin-converting enzyme (ACE) and fatty acid binding protein 2 (FABP2) genes polymorphism with type 2 diabetes mellitus in Northern India.	Pubmed	0.004026	1	0.006839	0.07001	1	2	ACE
Pubmed	22935165	Skewed TGF?/Smad signalling pathway in T cells in patients with Behçet's disease.	Pubmed	0.004026	1	0.006839	0.07001	1	2	TGFB1
Pubmed	20724907	Genetic polymorphisms in apolipoprotein E and glutathione peroxidase 1 genes in the Ecuadorian population affected with Alzheimer's disease.	Pubmed	0.004026	1	0.006839	0.07001	1	2	GPX1
Pubmed	30320351	Cytokine-induced alterations of BAMBI mediate the reciprocal regulation of human Th17/Treg cells in response to cigarette smoke extract.	Pubmed	0.004026	1	0.006839	0.07001	1	2	TGFB1
Pubmed	16981142	Insertion/deletion polymorphism on ACE gene is associated with endothelial dysfunction in young patients with hypertension.	Pubmed	0.004026	1	0.006839	0.07001	1	2	ACE
Pubmed	20962217	GABAA receptor trafficking is regulated by protein kinase C(epsilon) and the N-ethylmaleimide-sensitive factor.	Pubmed	0.004026	1	0.006839	0.07001	1	2	NSF
Pubmed	36360246	A Pilot Study on the Prediction of Non-Contact Muscle Injuries Based on	Pubmed	0.004026	1	0.006839	0.07001	1	2	ACE
Pubmed	11511104	VAP-A binds promiscuously to both v- and tSNAREs.	Pubmed	0.004026	1	0.006839	0.07001	1	2	NSF
Pubmed	24768095	IL-1? and TGF-? weaken the placental barrier through destruction of tight junctions: an in vivo and in vitro study.	Pubmed	0.004026	1	0.006839	0.07001	1	2	TGFB1
Pubmed	19035188	[Association of genetic polymorphisms in selenoprotein GPX1 and TXNRD2 with genetic susceptibility of gastric cancer].	Pubmed	0.004026	1	0.006839	0.07001	1	2	GPX1
Pubmed	12875914	Lack of association between polymorphisms in angiotensin-converting-enzyme and methylenetetrahydrofolate reductase genes and normal cognitive ageing in humans.	Pubmed	0.004026	1	0.006839	0.07001	1	2	ACE
Pubmed	35451084	Human UPF3A and UPF3B enable fault-tolerant activation of nonsense-mediated mRNA decay.	Pubmed	0.004026	1	0.006839	0.07001	1	2	UPF3A
Pubmed	23179239	Genetic association studies of ACE and PAI-1 genes in women with recurrent pregnancy loss: a systematic review and meta-analysis.	Pubmed	0.004026	1	0.006839	0.07001	1	2	ACE
Pubmed	34246281	WT1 and ACE mRNAs of blood extracellular vesicle as biomarkers of diabetic nephropathy.	Pubmed	0.004026	1	0.006839	0.07001	1	2	ACE
Pubmed	21591998	Role of TGF-? and BMP7 in the pathogenesis of oral submucous fibrosis.	Pubmed	0.004026	1	0.006839	0.07001	1	2	TGFB1
Pubmed	21998741	Differential growth factor adsorption to calvarial osteoblast-secreted extracellular matrices instructs osteoblastic behavior.	Pubmed	0.004026	1	0.006839	0.07001	1	2	TGFB1
Pubmed	26088859	Platelet-Derived Growth Factor and Transforming Growth Factor ?1 Regulate ARDS-Associated Lung Fibrosis Through Distinct Signaling Pathways.	Pubmed	0.004026	1	0.006839	0.07001	1	2	TGFB1
Pubmed	26076859	Association of TGFB, but not IL10, single nucleotide polymorphisms with febrile seizures.	Pubmed	0.004026	1	0.006839	0.07001	1	2	TGFB1
Pubmed	30045945	Genome-scale CRISPR-Cas9 screen identifies druggable dependencies in	Pubmed	0.004026	1	0.006839	0.07001	1	2	MDM4
Pubmed	33525359	Fatty Acids and a High-Fat Diet Induce Epithelial-Mesenchymal Transition by Activating TGF? and ?-Catenin in Liver Cells.	Pubmed	0.004026	1	0.006839	0.07001	1	2	TGFB1
Pubmed	19273224	MDM2 and MDM4 splicing: an integral part of the cancer spliceome.	Pubmed	0.004026	1	0.006839	0.07001	1	2	MDM4
Pubmed	23458876	ACE I/D and MTHFR C677T polymorphisms are significantly associated with type 2 diabetes in Arab ethnicity: a meta-analysis.	Pubmed	0.004026	1	0.006839	0.07001	1	2	ACE
Pubmed	28176852	A critical role of platelet TGF-? release in podoplanin-mediated tumour invasion and metastasis.	Pubmed	0.004026	1	0.006839	0.07001	1	2	TGFB1
Pubmed	16190866	Mice lacking glutamate carboxypeptidase II are protected from peripheral neuropathy and ischemic brain injury.	Pubmed	0.004026	1	0.006839	0.07001	1	2	FOLH1
Pubmed	15767424	Human papillomavirus type 18 E6 protein binds the cellular PDZ protein TIP-2/GIPC, which is involved in transforming growth factor beta signaling and triggers its degradation by the proteasome.	Pubmed	0.004026	1	0.006839	0.07001	1	2	TGFB1
Pubmed	14633126	Beta-hydroxybutyrate-induced growth inhibition and collagen production in HK-2 cells are dependent on TGF-beta and Smad3.	Pubmed	0.004026	1	0.006839	0.07001	1	2	TGFB1
Pubmed	10196310	Binding of human immunodeficiency virus type 1 Gag to membrane: role of the matrix amino terminus.	Pubmed	0.004026	1	0.006839	0.07001	1	2	NMT1
Pubmed	34140545	Concomitant attenuation of HMGCR expression and activity enhances the growth inhibitory effect of atorvastatin on TGF-?-treated epithelial cancer cells.	Pubmed	0.004026	1	0.006839	0.07001	1	2	TGFB1
Pubmed	12767919	A novel murine long-chain acyl-CoA synthetase expressed in brain participates in neuronal cell proliferation.	Pubmed	0.004026	1	0.006839	0.07001	1	2	PHYH
Pubmed	7101202	Mitotic index in mouse embryos with 6-aminonicotinamide-induced and inherited cleft lip.	Pubmed	0.004026	1	0.006839	0.07001	1	2	WNT9B
Pubmed	31090259	Hydroxyurea-induced senescent peripheral blood mesenchymal stromal cells inhibit bystander cell proliferation of JAK2V617F-positive human erythroleukemia cells.	Pubmed	0.004026	1	0.006839	0.07001	1	2	TGFB1
Pubmed	22878841	Human chitotriosidase: a sensitive biomarker of sarcoidosis.	Pubmed	0.004026	1	0.006839	0.07001	1	2	ACE
Pubmed	23665678	TGF-?1 suppression of microRNA-450b-5p expression: a novel mechanism for blocking myogenic differentiation of rhabdomyosarcoma.	Pubmed	0.004026	1	0.006839	0.07001	1	2	TGFB1
Pubmed	21360509	Mast cells are a source of transforming growth factor ? in systemic sclerosis.	Pubmed	0.004026	1	0.006839	0.07001	1	2	TGFB1
Pubmed	30965130	LncRNA CASC11 promotes TGF-?1, increases cancer cell stemness and predicts postoperative survival in small cell lung cancer.	Pubmed	0.004026	1	0.006839	0.07001	1	2	TGFB1
Pubmed	34596216	Effect of Sox9 on TGF-?1-mediated atrial fibrosis.	Pubmed	0.004026	1	0.006839	0.07001	1	2	TGFB1
Pubmed	36240436	Ectonucleoside triphosphate diphosphohydrolase-1 (CD39) impacts TGF-?1 responses: insights into cardiac fibrosis and function following myocardial infarction.	Pubmed	0.004026	1	0.006839	0.07001	1	2	TGFB1
Pubmed	23651021	GWAS replication study confirms the association of PDE3A-SLCO1C1 with anti-TNF therapy response in rheumatoid arthritis.	Pubmed	0.004026	1	0.006839	0.07001	1	2	PDE3A
Pubmed	21515455	[Relation of advanced oxidation protein products with VEGF and TGF-?1 in colon cancer cells exposed to intermittent hypoxia].	Pubmed	0.004026	1	0.006839	0.07001	1	2	TGFB1
Pubmed	12753319	Effects of the glutamate carboxypeptidase II (GCP2 1561C>T) and reduced folate carrier (RFC1 80G>A) allelic variants on folate and total homocysteine levels in kidney transplant patients.	Pubmed	0.004026	1	0.006839	0.07001	1	2	FOLH1
Pubmed	25078885	The PAI-1 4G/5G and ACE I/D polymorphisms and risk of recurrent pregnancy loss: a case-control study.	Pubmed	0.004026	1	0.006839	0.07001	1	2	ACE
Pubmed	12524443	Insulin receptor substrate 1 regulation of sarco-endoplasmic reticulum calcium ATPase 3 in insulin-secreting beta-cells.	Pubmed	0.004026	1	0.006839	0.07001	1	2	ATP2A3
Pubmed	21480389	Chemopreventive effect of ER?-Selective agonist on intestinal tumorigenesis in Apc(Min/+) mice.	Pubmed	0.004026	1	0.006839	0.07001	1	2	TGFB1
Pubmed	27053300	TGF-? Inhibition Rescues Hematopoietic Stem Cell Defects and Bone Marrow Failure in Fanconi Anemia.	Pubmed	0.004026	1	0.006839	0.07001	1	2	TGFB1
Pubmed	32921988	LncRNA PVT1 Suppresses the Progression of Renal Fibrosis via Inactivation of TGF-? Signaling Pathway.	Pubmed	0.004026	1	0.006839	0.07001	1	2	TGFB1
Pubmed	24566537	Effect of angiotensin I-converting enzyme and ?-actinin-3 gene polymorphisms on sport performance.	Pubmed	0.004026	1	0.006839	0.07001	1	2	ACE
Pubmed	19144335	Transgenic expression of matrix metalloproteinase-9 modulates collagen deposition in a mouse model of atherosclerosis.	Pubmed	0.004026	1	0.006839	0.07001	1	2	TGFB1
Pubmed	10087069	Apparent loss and hypertrophy of interneurons in a mouse model of neuronal ceroid lipofuscinosis: evidence for partial response to insulin-like growth factor-1 treatment.	Pubmed	0.004026	1	0.006839	0.07001	1	2	CLN8
Pubmed	33454324	CaMK II/Ca2+ dependent endoplasmic reticulum stress mediates apoptosis of hepatic stellate cells stimulated by transforming growth factor beta 1.	Pubmed	0.004026	1	0.006839	0.07001	1	2	TGFB1
Pubmed	32917014	Glutathione Peroxidase (GPx) and Superoxide Dismutase (SOD) in Oropharyngeal Cancer Associated with EBV and HPV Coinfection.	Pubmed	0.004026	1	0.006839	0.07001	1	2	GPX1
Pubmed	21444670	Role for stromal heterogeneity in prostate tumorigenesis.	Pubmed	0.004026	1	0.006839	0.07001	1	2	TGFB1
Pubmed	11250978	Increased risk for ischaemic events is related to combined RAS polymorphism.	Pubmed	0.004026	1	0.006839	0.07001	1	2	ACE
Pubmed	20117248	Gene polymorphisms in angiotensin I converting enzyme (ACE I/D) and angiotensin II converting enzyme (ACE2 C-->T) protect against cerebral malaria in Indian adults.	Pubmed	0.004026	1	0.006839	0.07001	1	2	ACE
Pubmed	18996085	GCN2 activation and eIF2alpha phosphorylation in the maturation of mouse oocytes.	Pubmed	0.004026	1	0.006839	0.07001	1	2	EIF2AK4
Pubmed	27581744	Co-expression of LASS2 and TGF-?1 predicts poor prognosis in hepatocellular carcinoma.	Pubmed	0.004026	1	0.006839	0.07001	1	2	TGFB1
Pubmed	21156809	Sca-1 is negatively regulated by TGF-beta1 in myogenic cells.	Pubmed	0.004026	1	0.006839	0.07001	1	2	TGFB1
Pubmed	19793967	Concurrent Lpin1 and Nrcam mouse mutations result in severe peripheral neuropathy with transitory hindlimb paralysis.	Pubmed	0.004026	1	0.006839	0.07001	1	2	NRCAM
Pubmed	36311488	The Association of Inflammatory Markers, IL-1	Pubmed	0.004026	1	0.006839	0.07001	1	2	TGFB1
Pubmed	20685027	Genetic variations in vascular endothelial growth factor but not in angiotensin I-converting enzyme genes are associated with endometriosis in Estonian women.	Pubmed	0.004026	1	0.006839	0.07001	1	2	ACE
Pubmed	23023332	Mutations in the TGF-? repressor SKI cause Shprintzen-Goldberg syndrome with aortic aneurysm.	Pubmed	0.004026	1	0.006839	0.07001	1	2	TGFB1
Pubmed	25218037	A salt bridge between Arg-20 on parathyroid hormone (PTH) and Asp-137 on the PTH1 receptor is essential for full affinity.	Pubmed	0.004026	1	0.006839	0.07001	1	2	PTH1R
Pubmed	20518725	Migraine and coronary artery disease: an open study on the genetic polymorphism of the 5, 10 methylenetetrahydrofolate (MTHFR) and angiotensin I-converting enzyme (ACE) genes.	Pubmed	0.004026	1	0.006839	0.07001	1	2	ACE
Pubmed	32885819	Transforming growth factor-?1 induces connective tissue growth factor expression and promotes peritoneal metastasis of gastric cancer.	Pubmed	0.004026	1	0.006839	0.07001	1	2	TGFB1
Pubmed	18996087	S1219 residue of 53BP1 is phosphorylated by ATM kinase upon DNA damage and required for proper execution of DNA damage response.	Pubmed	0.004026	1	0.006839	0.07001	1	2	TP53BP1
Pubmed	18469800	IL-21 and TGF-beta are required for differentiation of human T(H)17 cells.	Pubmed	0.004026	1	0.006839	0.07001	1	2	TGFB1
Pubmed	19036501	Genetic polymorphisms of transforming growth factor-beta1 and its receptors and colorectal cancer susceptibility: a population-based case-control study in China.	Pubmed	0.004026	1	0.006839	0.07001	1	2	TGFB1
Pubmed	27554193	TGF-?1 promotes scar fibroblasts proliferation and transdifferentiation via up-regulating MicroRNA-21.	Pubmed	0.004026	1	0.006839	0.07001	1	2	TGFB1
Pubmed	27483173	MTHFR and ACE Polymorphisms Do Not Increase Susceptibility to Migraine Neither Alone Nor in Combination.	Pubmed	0.004026	1	0.006839	0.07001	1	2	ACE
Pubmed	29595914	Uromodulin deficiency alters tubular injury and interstitial inflammation but not fibrosis in experimental obstructive nephropathy.	Pubmed	0.004026	1	0.006839	0.07001	1	2	UMOD
Pubmed	24719088	Long-term maintenance of Na+ channels at nodes of Ranvier depends on glial contact mediated by gliomedin and NrCAM.	Pubmed	0.004026	1	0.006839	0.07001	1	2	NRCAM
Pubmed	18469808	The type I TGF-beta receptor is covalently modified and regulated by sumoylation.	Pubmed	0.004026	1	0.006839	0.07001	1	2	TGFB1
Pubmed	11677359	Angiotensinogen genotype and blood pressure response in the Dietary Approaches to Stop Hypertension (DASH) study.	Pubmed	0.004026	1	0.006839	0.07001	1	2	ACE
Pubmed	20832885	Association of TGF-?1 and XPD polymorphisms with severe acute radiation-induced esophageal toxicity in locally advanced lung cancer patients treated with radiotherapy.	Pubmed	0.004026	1	0.006839	0.07001	1	2	TGFB1
Pubmed	30861238	Adipose-Derived Stem Cell Therapy Ameliorates Ionizing Irradiation Fibrosis via Hepatocyte Growth Factor-Mediated Transforming Growth Factor-? Downregulation and Recruitment of Bone Marrow Cells.	Pubmed	0.004026	1	0.006839	0.07001	1	2	TGFB1
Pubmed	18589597	[Association between indoor coal-burning pollutants associated with asthmatic susceptible genetic polymorphisms in childhood asthma].	Pubmed	0.004026	1	0.006839	0.07001	1	2	ACE
Pubmed	17850515	Association of catalase T/C exon 9 and glutathione peroxidase codon 200 polymorphisms in relation to their activities and oxidative stress with vitiligo susceptibility in Gujarat population.	Pubmed	0.004026	1	0.006839	0.07001	1	2	GPX1
Pubmed	30942415	TGF??1 upregulates the expression of lncRNA?ATB to promote atherosclerosis.	Pubmed	0.004026	1	0.006839	0.07001	1	2	TGFB1
Pubmed	29388277	Promoter polymorphisms in TGFB1 and IL10 genes influence tumor dendritic cells infiltration, development and prognosis of colorectal cancer.	Pubmed	0.004026	1	0.006839	0.07001	1	2	TGFB1
Pubmed	22841502	MTA1-mediated transcriptional repression of SMAD7 in breast cancer cell lines.	Pubmed	0.004026	1	0.006839	0.07001	1	2	TGFB1
Pubmed	25976740	Downregulation of MDC1 and 53BP1 by short hairpin RNA enhances radiosensitivity in laryngeal carcinoma cells.	Pubmed	0.004026	1	0.006839	0.07001	1	2	TP53BP1
Pubmed	32450155	Clinical and genetic spectra of autosomal dominant tubulointerstitial kidney disease due to mutations in UMOD and MUC1.	Pubmed	0.004026	1	0.006839	0.07001	1	2	UMOD
Pubmed	9247308	Structure and expression pattern of human ALR, a novel gene with strong homology to ALL-1 involved in acute leukemia and to Drosophila trithorax.	Pubmed	0.004026	1	0.006839	0.07001	1	2	GPD1
Pubmed	26977010	MDM2 and PSMA Play Inhibitory Roles in Metastatic Breast Cancer Cells Through Regulation of Matrix Metalloproteinases.	Pubmed	0.004026	1	0.006839	0.07001	1	2	FOLH1
Pubmed	29183012	Differential Expression of the Aryl Hydrocarbon Receptor and Transforming Growth Factor Beta 1 in Chronic Rhinosinusitis with Nasal Polyps with Allergic Rhinitis.	Pubmed	0.004026	1	0.006839	0.07001	1	2	TGFB1
Pubmed	19059214	Latexin is involved in bone morphogenetic protein-2-induced chondrocyte differentiation.	Pubmed	0.004026	1	0.006839	0.07001	1	2	LXN
Pubmed	23384112	The individual and combined influence of ACE and ACTN3 genotypes on muscle phenotypes before and after strength training.	Pubmed	0.004026	1	0.006839	0.07001	1	2	ACE
Pubmed	17704440	SMAD7: at the interface of TGF-beta and proinflammatory signaling.	Pubmed	0.004026	1	0.006839	0.07001	1	2	TGFB1
Pubmed	33849117	Clinical value of serum Ape1/Ref-1 combined with TGF-?1 monitoring in predicting the occurrence of radiation pneumonitis (RP) in non-small cell lung cancer patients.	Pubmed	0.004026	1	0.006839	0.07001	1	2	TGFB1
Pubmed	11680900	CD28 stimulation regulates its association with N-ethylmaleimide-sensitive fusion protein and other proteins involved in vesicle sorting.	Pubmed	0.004026	1	0.006839	0.07001	1	2	NSF
Pubmed	24385212	ALCAM/CD166 is a TGF-?-responsive marker and functional regulator of prostate cancer metastasis to bone.	Pubmed	0.004026	1	0.006839	0.07001	1	2	TGFB1
Pubmed	17587163	Eosinophil cationic protein stimulates TGF-beta1 release by human lung fibroblasts in vitro.	Pubmed	0.004026	1	0.006839	0.07001	1	2	TGFB1
Pubmed	18674744	Thrombospondin-1 and transforming growth factor beta are pro-inflammatory molecules in rheumatoid arthritis.	Pubmed	0.004026	1	0.006839	0.07001	1	2	TGFB1
Pubmed	21937873	Effect of ultrasound irradiation on ?-SMA and TGF-?1 expression in human dermal fibroblasts.	Pubmed	0.004026	1	0.006839	0.07001	1	2	TGFB1
Pubmed	22996021	Higher frequency of the ACTN3 R allele + ACE DD genotype in Japanese elite wrestlers.	Pubmed	0.004026	1	0.006839	0.07001	1	2	ACE
Pubmed	34548635	The LIN28B/TGF-?/TGFBI feedback loop promotes cell migration and tumour initiation potential in cholangiocarcinoma.	Pubmed	0.004026	1	0.006839	0.07001	1	2	TGFB1
Pubmed	18201696	Connective tissue growth factor/CCN2-null mouse embryonic fibroblasts retain intact transforming growth factor-beta responsiveness.	Pubmed	0.004026	1	0.006839	0.07001	1	2	TGFB1
Pubmed	25998163	MicroRNA-188-5p suppresses tumor cell proliferation and metastasis by directly targeting FGF5 in hepatocellular carcinoma.	Pubmed	0.004026	1	0.006839	0.07001	1	2	FGF5
Pubmed	21216973	Attenuation of transforming growth factor-?-stimulated collagen production in fibroblasts by quercetin-induced heme oxygenase-1.	Pubmed	0.004026	1	0.006839	0.07001	1	2	TGFB1
Pubmed	34476496	Epithelial membrane protein 3 regulates lung cancer stem cells via the TGF?? signaling pathway.	Pubmed	0.004026	1	0.006839	0.07001	1	2	TGFB1
Pubmed	27124111	Hypoxia-Induced Changes in DNA Methylation Alter RASAL1 and TGF?1 Expression in Human Trabecular Meshwork Cells.	Pubmed	0.004026	1	0.006839	0.07001	1	2	TGFB1
Pubmed	26799667	TGF-?1 and TGF-?2 abundance in liver diseases of mice and men.	Pubmed	0.004026	1	0.006839	0.07001	1	2	TGFB1
Pubmed	18925687	Role of polymorphisms in Adamantiades-Behçet's disease.	Pubmed	0.004026	1	0.006839	0.07001	1	2	TGFB1
Pubmed	30272252	eRF3b-37 inhibits the TGF-?1-induced activation of hepatic stellate cells by regulating cell proliferation, G0/G1 arrest, apoptosis and migration.	Pubmed	0.004026	1	0.006839	0.07001	1	2	TGFB1
Pubmed	17324777	Cyclic mechanical strain increases production of regulators of bone healing in cultured murine osteoblasts.	Pubmed	0.004026	1	0.006839	0.07001	1	2	TGFB1
Pubmed	19347959	Phenotypic characterization of mice heterozygous for a null mutation of glutamate carboxypeptidase II.	Pubmed	0.004026	1	0.006839	0.07001	1	2	FOLH1
Pubmed	23747254	The mitochondrial chaperone TRAP1 promotes neoplastic growth by inhibiting succinate dehydrogenase.	Pubmed	0.004026	1	0.006839	0.07001	1	2	SDHA
Pubmed	34260413	Fibroblastic galectin-1-fostered invasion and metastasis are mediated by TGF-?1-induced epithelial-mesenchymal transition in gastric cancer.	Pubmed	0.004026	1	0.006839	0.07001	1	2	TGFB1
Pubmed	30260287	Transforming growth factor-? downregulates sGC subunit expression in pulmonary artery smooth muscle cells via MEK and ERK signaling.	Pubmed	0.004026	1	0.006839	0.07001	1	2	TGFB1
Pubmed	31499614	Formal model of the interplay between TGF?1 and MMP-9 and their dynamics in hepatocellular carcinoma.	Pubmed	0.004026	1	0.006839	0.07001	1	2	TGFB1
Pubmed	7512951	Identification of covalently bound amino-terminal myristic acid in endothelial nitric oxide synthase.	Pubmed	0.004026	1	0.006839	0.07001	1	2	NMT1
Pubmed	30321766	Oligopeptidases activity in bipolar disorder: Ndel1 and angiotensin I converting enzyme.	Pubmed	0.004026	1	0.006839	0.07001	1	2	ACE
Pubmed	27100181	Mutational Profiles Reveal an Aberrant TGF-?-CEA Regulated Pathway in Colon Adenomas.	Pubmed	0.004026	1	0.006839	0.07001	1	2	TGFB1
Pubmed	27055902	Angiotensin-Converting Enzyme in Smooth Muscle Cells Promotes Atherosclerosis-Brief Report.	Pubmed	0.004026	1	0.006839	0.07001	1	2	ACE
Pubmed	29728750	Evidence of distinct RELN and TGFB1 genetic associations in familial and non-familial otosclerosis in a British population.	Pubmed	0.004026	1	0.006839	0.07001	1	2	TGFB1
Pubmed	21063698	Comparison of the pathology of interstitial plaque in human ICSF stone patients to NHERF-1 and THP-null mice.	Pubmed	0.004026	1	0.006839	0.07001	1	2	UMOD
Pubmed	33465051	Endoplasmic reticulum protein TXNDC5 promotes renal fibrosis by enforcing TGF-? signaling in kidney fibroblasts.	Pubmed	0.004026	1	0.006839	0.07001	1	2	TGFB1
Pubmed	25880619	The prognostic value of combined TGF-?1 and ELF in hepatocellular carcinoma.	Pubmed	0.004026	1	0.006839	0.07001	1	2	TGFB1
Pubmed	16297654	Cross-talk between IGF-I and TGF-beta signaling pathways.	Pubmed	0.004026	1	0.006839	0.07001	1	2	TGFB1
Pubmed	28765911	LCMR1 interacts with DEK to suppress apoptosis in lung cancer cells.	Pubmed	0.004026	1	0.006839	0.07001	1	2	MED19
Pubmed	25807069	Myb via TGF? is required for collagen type 1 production and skin integrity.	Pubmed	0.004026	1	0.006839	0.07001	1	2	TGFB1
Pubmed	16428771	Cytokine production associated with periportal fibrosis during chronic schistosomiasis mansoni in humans.	Pubmed	0.004026	1	0.006839	0.07001	1	2	TGFB1
Pubmed	8543009	ClC-6 and ClC-7 are two novel broadly expressed members of the CLC chloride channel family.	Pubmed	0.004026	1	0.006839	0.07001	1	2	CLCN6
Pubmed	32318691	KLF2 inhibits TGF-?-mediated cancer cell motility in hepatocellular carcinoma.	Pubmed	0.004026	1	0.006839	0.07001	1	2	TGFB1
Pubmed	23518201	The effects of selenium and the GPx-1 selenoprotein on the phosphorylation of H2AX.	Pubmed	0.004026	1	0.006839	0.07001	1	2	GPX1
Pubmed	27197161	Downregulation of the TGF? Pseudoreceptor BAMBI in Non-Small Cell Lung Cancer Enhances TGF? Signaling and Invasion.	Pubmed	0.004026	1	0.006839	0.07001	1	2	TGFB1
Pubmed	29326042	Keratin 13 gene is epigenetically suppressed during transforming growth factor-?1-induced epithelial-mesenchymal transition in a human keratinocyte cell line.	Pubmed	0.004026	1	0.006839	0.07001	1	2	TGFB1
Pubmed	29643359	IL23 and TGF-ß diminish macrophage associated metastasis in pancreatic carcinoma.	Pubmed	0.004026	1	0.006839	0.07001	1	2	TGFB1
Pubmed	16585582	Expression of endoplasmic reticulum aminopeptidases in EBV-B cell lines from healthy donors and in leukemia/lymphoma, carcinoma, and melanoma cell lines.	Pubmed	0.004026	1	0.006839	0.07001	1	2	ERAP2
Pubmed	32980316	The microRNAs miR-302d and miR-93 inhibit TGFB-mediated EMT and VEGFA secretion from ARPE-19 cells.	Pubmed	0.004026	1	0.006839	0.07001	1	2	TGFB1
Pubmed	12209716	Decreased Smad4 expression in the transforming growth factor-beta signaling pathway during progression of esophageal squamous cell carcinoma.	Pubmed	0.004026	1	0.006839	0.07001	1	2	TGFB1
Pubmed	26039994	Human ortholog of Drosophila Melted impedes SMAD2 release from TGF-? receptor I to inhibit TGF-? signaling.	Pubmed	0.004026	1	0.006839	0.07001	1	2	TGFB1
Pubmed	9748285	Stimulation of p53-mediated transcriptional activation by the p53-binding proteins, 53BP1 and 53BP2.	Pubmed	0.004026	1	0.006839	0.07001	1	2	TP53BP1
Pubmed	19921088	Cytokine receptor-like factor 1 is highly expressed in damaged human knee osteoarthritic cartilage and involved in osteoarthritis downstream of TGF-beta.	Pubmed	0.004026	1	0.006839	0.07001	1	2	PTPRD
Pubmed	23603420	Polymorphisms of angiotensin converting enzyme and nitric oxide synthase 3 genes as risk factors of high-altitude pulmonary edema: a case-control study and meta-analysis.	Pubmed	0.004026	1	0.006839	0.07001	1	2	ACE
Pubmed	24075100	The TGF?1 pathway is required for NF?B dependent gene expression in mouse keratinocytes.	Pubmed	0.004026	1	0.006839	0.07001	1	2	TGFB1
Pubmed	25366794	Vasoactive intestinal polypeptide suppresses proliferation of human cord blood-derived hematopoietic progenitor cells by increasing TNF-? and TGF-? production in the liver.	Pubmed	0.004026	1	0.006839	0.07001	1	2	TGFB1
Pubmed	22147663	Gene polymorphisms of angiotensin-converting enzyme and angiotensin II type 1 receptor among chronic kidney disease patients in a Chinese population.	Pubmed	0.004026	1	0.006839	0.07001	1	2	ACE
Pubmed	24026183	CD44v3-v10 reduces the profibrotic effects of TGF-?1 and attenuates tubular injury in the early stage of chronic obstructive nephropathy.	Pubmed	0.004026	1	0.006839	0.07001	1	2	TGFB1
Pubmed	26064986	Association of a Large Panel of Cytokine Gene Polymorphisms with Complications and Comorbidities in Type 2 Diabetes Patients.	Pubmed	0.004026	1	0.006839	0.07001	1	2	TGFB1
Pubmed	21769819	Association of angiotensin-converting enzyme, methylene tetrahydrofolate reductase and paraoxonase gene polymorphism and coronary artery disease in an Indian population.	Pubmed	0.004026	1	0.006839	0.07001	1	2	ACE
Pubmed	19561097	Lethal effect of CD3-specific antibody in mice deficient in TGF-beta1 by uncontrolled flu-like syndrome.	Pubmed	0.004026	1	0.006839	0.07001	1	2	TGFB1
Pubmed	9593748	Structure of the human sarco/endoplasmic reticulum Ca2+-ATPase 3 gene. Promoter analysis and alternative splicing of the SERCA3 pre-mRNA.	Pubmed	0.004026	1	0.006839	0.07001	1	2	ATP2A3
Pubmed	29506142	A miRNA-145/TGF-?1 negative feedback loop regulates the cancer-associated fibroblast phenotype.	Pubmed	0.004026	1	0.006839	0.07001	1	2	TGFB1
Pubmed	26428657	Parathyroid hormone 1 receptor is essential to induce FGF23 production and maintain systemic mineral ion homeostasis.	Pubmed	0.004026	1	0.006839	0.07001	1	2	PTH1R
Pubmed	35866594	miR?491?3p functions as a tumor suppressor in non?small cell lung cancer by targeting fibroblast growth factor 5.	Pubmed	0.004026	1	0.006839	0.07001	1	2	FGF5
Pubmed	18024289	[Association of angiotensin I-converting enzyme gene polymorphism with ACE and PAI-1 levels in Guangdong Chinese Han patients with essential hypertension].	Pubmed	0.004026	1	0.006839	0.07001	1	2	ACE
Pubmed	14585904	Polymorphisms in the ACE and PAI-1 genes are associated with recurrent spontaneous miscarriages.	Pubmed	0.004026	1	0.006839	0.07001	1	2	ACE
Pubmed	31051182	Phosphodiesterase type 3A (PDE3A), but not type 3B (PDE3B), contributes to the adverse cardiac remodeling induced by pressure overload.	Pubmed	0.004026	1	0.006839	0.07001	1	2	PDE3A
Pubmed	31570272	Expression of polydom in dermal neurofibroma and surrounding dermis in von Recklinghausen's disease.	Pubmed	0.004026	1	0.006839	0.07001	1	2	TGFB1
Pubmed	28906311	Genetic Predisposition to Cervical Cancer and the Association With XRCC1 and TGFB1 Polymorphisms.	Pubmed	0.004026	1	0.006839	0.07001	1	2	TGFB1
Pubmed	21931768	All-trans retinoic acid promotes TGF-?-induced Tregs via histone modification but not DNA demethylation on Foxp3 gene locus.	Pubmed	0.004026	1	0.006839	0.07001	1	2	TGFB1
Pubmed	16269452	Null mutation in transforming growth factor beta1 disrupts ovarian function and causes oocyte incompetence and early embryo arrest.	Pubmed	0.004026	1	0.006839	0.07001	1	2	TGFB1
Pubmed	27715398	Survivin is a guardian of the intestinal stem cell niche and its expression is regulated by TGF-?.	Pubmed	0.004026	1	0.006839	0.07001	1	2	TGFB1
Pubmed	21942443	Interaction of MTHFR 1298C with ACE D allele augments the risk of diabetic nephropathy in Western Iran.	Pubmed	0.004026	1	0.006839	0.07001	1	2	ACE
Pubmed	15907800	Modification of MDMX by sumoylation.	Pubmed	0.004026	1	0.006839	0.07001	1	2	MDM4
Pubmed	11976333	Galpha12 and Galpha13 negatively regulate the adhesive functions of cadherin.	Pubmed	0.004026	1	0.006839	0.07001	1	2	GNA12
Pubmed	30919163	The Neuronal Ceroid Lipofuscinoses-Linked Loss of Function CLN5 and CLN8 Variants Disrupt Normal Lysosomal Function.	Pubmed	0.004026	1	0.006839	0.07001	1	2	CLN8
Pubmed	33649780	FUBP1 mediates the growth and metastasis through TGF?/Smad signaling in pancreatic adenocarcinoma.	Pubmed	0.004026	1	0.006839	0.07001	1	2	TGFB1
Pubmed	21726930	Is endometrial polyp formation associated with increased expression of vascular endothelial growth factor and transforming growth factor-beta1?	Pubmed	0.004026	1	0.006839	0.07001	1	2	TGFB1
Pubmed	30074212	Relationship of Transforming Growth Factor-?l and Arginase-1 Levels with Long-term Survival after Kidney Transplantation.	Pubmed	0.004026	1	0.006839	0.07001	1	2	TGFB1
Pubmed	23239467	Wnt pathway regulation by demineralized bone is approximated by both BMP-2 and TGF-?1 signaling.	Pubmed	0.004026	1	0.006839	0.07001	1	2	TGFB1
Pubmed	14743603	[Polymorphism of the gene of angiotensin-converting enzyme and apolipoprotein E gene in long-livers of Novosibirsk city].	Pubmed	0.004026	1	0.006839	0.07001	1	2	ACE
Pubmed	26403317	Association of DNA sequence variation in mitochondrial DNA polymerase with mitochondrial DNA synthesis and risk of oral cancer.	Pubmed	0.004026	1	0.006839	0.07001	1	2	POLG2
Pubmed	31856384	TGF?1-induced beta-site APP-cleaving enzyme 2 upregulation promotes tumorigenesis through the NF-?B signalling pathway in human gliomas.	Pubmed	0.004026	1	0.006839	0.07001	1	2	TGFB1
Pubmed	27498109	Changes of regulatory T cells, transforming growth factor-beta and interleukin-10 in patients with type 1 diabetes mellitus: A systematic review and meta-analysis.	Pubmed	0.004026	1	0.006839	0.07001	1	2	TGFB1
Pubmed	15604265	Conditional overexpression of active transforming growth factor beta1 in vivo accelerates metastases of transgenic mammary tumors.	Pubmed	0.004026	1	0.006839	0.07001	1	2	TGFB1
Pubmed	18806750	Activity and content of antioxidant enzymes in prostate tumors.	Pubmed	0.004026	1	0.006839	0.07001	1	2	GPX1
Pubmed	20087216	Association of angiotensinogen gene M235T and angiotensin-converting enzyme gene I/D polymorphisms with essential hypertension in Han Chinese population: a meta-analysis.	Pubmed	0.004026	1	0.006839	0.07001	1	2	ACE
Pubmed	27933593	Inflammation-induced CD69(+) Kupffer cell feedback inhibits T cell proliferation via membrane-bound TGF-?1.	Pubmed	0.004026	1	0.006839	0.07001	1	2	TGFB1
Pubmed	24590762	Evidence of a common mechanism of disassembly of adherens junctions through G?13 targeting of VE-cadherin.	Pubmed	0.004026	1	0.006839	0.07001	1	2	GNA12
Pubmed	19829035	Association of codon 10 polymorphism of the transforming growth factor beta 1 gene with prostate cancer and hyperplasia in an Iranian population.	Pubmed	0.004026	1	0.006839	0.07001	1	2	TGFB1
Pubmed	26932661	IL-27 inhibits the TGF-?1-induced epithelial-mesenchymal transition in alveolar epithelial cells.	Pubmed	0.004026	1	0.006839	0.07001	1	2	TGFB1
Pubmed	27085088	Activation of GCN2 kinase by ribosome stalling links translation elongation with translation initiation.	Pubmed	0.004026	1	0.006839	0.07001	1	2	EIF2AK4
Pubmed	24503536	Prostate apoptosis response-4 mediates TGF-?-induced epithelial-to-mesenchymal transition.	Pubmed	0.004026	1	0.006839	0.07001	1	2	TGFB1
Pubmed	17374514	RNA polymerase II bypasses 8-oxoguanine in the presence of transcription elongation factor TFIIS.	Pubmed	0.004026	1	0.006839	0.07001	1	2	TCEA2
Pubmed	20354825	Int7G24A variant of transforming growth factor-beta receptor 1 is associated with osteosarcoma susceptibility in a Chinese population.	Pubmed	0.004026	1	0.006839	0.07001	1	2	TGFB1
Pubmed	18445702	The in vivo gene expression signature of oxidative stress.	Pubmed	0.004026	1	0.006839	0.07001	1	2	GPX1
Pubmed	31653831	Dietary tryptophan links encephalogenicity of autoreactive T cells with gut microbial ecology.	Pubmed	0.004026	1	0.006839	0.07001	1	2	EIF2AK4
Pubmed	23361571	TGF-?1 secreted by hepatocellular carcinoma induces the expression of the Foxp3 gene and suppresses antitumor immunity in the tumor microenvironment.	Pubmed	0.004026	1	0.006839	0.07001	1	2	TGFB1
Pubmed	17967447	Tgfb1 expressed in the Tgfb3 locus partially rescues the cleft palate phenotype of Tgfb3 null mutants.	Pubmed	0.004026	1	0.006839	0.07001	1	2	TGFB1
Pubmed	35101033	TGF-?1 inhibits human trophoblast cell invasion by upregulating kisspeptin expression through ERK1/2 but not SMAD signaling pathway.	Pubmed	0.004026	1	0.006839	0.07001	1	2	TGFB1
Pubmed	16488890	Human prolyl-4-hydroxylase alpha(I) transcription is mediated by upstream stimulatory factors.	Pubmed	0.004026	1	0.006839	0.07001	1	2	TGFB1
Pubmed	23276457	Med19 promotes bone metastasis and invasiveness of bladder urothelial carcinoma via bone morphogenetic protein 2.	Pubmed	0.004026	1	0.006839	0.07001	1	2	MED19
Pubmed	7737999	Processing of transforming growth factor beta 1 precursor by human furin convertase.	Pubmed	0.004026	1	0.006839	0.07001	1	2	TGFB1
Pubmed	24987792	Cross-talk between human mast cells and bronchial epithelial cells in plasminogen activator inhibitor-1 production via transforming growth factor-?1.	Pubmed	0.004026	1	0.006839	0.07001	1	2	TGFB1
Pubmed	31173579	Overexpression of Long Noncoding RNAs (lncRNA) NF-??-Interacting Long Noncoding RNA (NKILA) in Ankylosing Spondylitis is Correlated with Transforming Growth Factor ?1 (TGF-?1), Active Disease and Predicts Length of Treatment.	Pubmed	0.004026	1	0.006839	0.07001	1	2	TGFB1
Pubmed	36835007	Paracrine Effects of Renal Proximal Tubular Epithelial Cells on Podocyte Injury under Hypoxic Conditions Are Mediated by Arginase-II and TGF-?1.	Pubmed	0.004026	1	0.006839	0.07001	1	2	TGFB1
Pubmed	25088193	Mice engineered for an obligatory Mdm4 exon skipping express higher levels of the Mdm4-S isoform but exhibit increased p53 activity.	Pubmed	0.004026	1	0.006839	0.07001	1	2	MDM4
Pubmed	26380299	Tyrosine 705 Phosphorylation of STAT3 Is Associated with Phenotype Severity in TGF?1 Transgenic Mice.	Pubmed	0.004026	1	0.006839	0.07001	1	2	TGFB1
Pubmed	15595726	Proteome analysis of NIH3T3 cells transformed by activated Galpha12: regulation of leukemia-associated protein SET.	Pubmed	0.004026	1	0.006839	0.07001	1	2	GNA12
Pubmed	29722566	Inhibition of Raf1 ameliorates bleomycin-induced pulmonary fibrosis through attenuation of TGF-?1 signaling.	Pubmed	0.004026	1	0.006839	0.07001	1	2	TGFB1
Pubmed	33589694	Palladin isoforms 3 and 4 regulate cancer-associated fibroblast pro-tumor functions in pancreatic ductal adenocarcinoma.	Pubmed	0.004026	1	0.006839	0.07001	1	2	TGFB1
Pubmed	7520838	Oral tolerance to myelin basic protein induces regulatory TGF-beta-secreting T cells in Peyer's patches of SJL mice.	Pubmed	0.004026	1	0.006839	0.07001	1	2	TGFB1
Pubmed	1905812	G alpha 12 and G alpha 13 subunits define a fourth class of G protein alpha subunits.	Pubmed	0.004026	1	0.006839	0.07001	1	2	GNA12
Pubmed	12382579	[Substance P up-regulates the TGF-beta 1 mRNA expression of human dermal fibroblasts in vitro].	Pubmed	0.004026	1	0.006839	0.07001	1	2	TGFB1
Pubmed	21750655	A small-molecule p53 activator induces apoptosis through inhibiting MDMX expression in breast cancer cells.	Pubmed	0.004026	1	0.006839	0.07001	1	2	MDM4
Pubmed	24553827	Branched-chain amino acids inhibit the TGF-beta-induced down-regulation of taurine biosynthetic enzyme cysteine dioxygenase in HepG2 cells.	Pubmed	0.004026	1	0.006839	0.07001	1	2	TGFB1
Pubmed	36463362	The oocyte cumulus complex regulates mouse sperm migration in the oviduct.	Pubmed	0.004026	1	0.006839	0.07001	1	2	TGFB1
Pubmed	19422573	Increased expression of integrin alpha2 and abnormal response to TGF-beta1 in hereditary gingival fibromatosis.	Pubmed	0.004026	1	0.006839	0.07001	1	2	TGFB1
Pubmed	18457660	TGF-beta1 induced MMP-9 expression in HNSCC cell lines via Smad/MLCK pathway.	Pubmed	0.004026	1	0.006839	0.07001	1	2	TGFB1
Pubmed	15005577	Depressed adrenomedullin in the embryonic transforming growth factor-beta1 null mouse becomes elevated postnatally.	Pubmed	0.004026	1	0.006839	0.07001	1	2	TGFB1
Pubmed	29386044	Integrin-?5, a miR-185-targeted gene, promotes hepatocellular carcinoma tumorigenesis by regulating ?-catenin stability.	Pubmed	0.004026	1	0.006839	0.07001	1	2	ITGB5
Pubmed	27026654	Expression of receptor protein tyrosine phosphatase ?, PTP?, in mouse central nervous system.	Pubmed	0.004026	1	0.006839	0.07001	1	2	PTPRD
Pubmed	19761883	Partial rescue of postnatal growth plate abnormalities in Ihh mutants by expression of a constitutively active PTH/PTHrP receptor.	Pubmed	0.004026	1	0.006839	0.07001	1	2	PTH1R
Pubmed	19505401	The role of interleukin-6 and transforming growth factor-beta1 in predicting restenosis within stented infarct-related artery.	Pubmed	0.004026	1	0.006839	0.07001	1	2	TGFB1
Pubmed	25618241	TGF-? and EGF induced HLA-I downregulation is associated with epithelial-mesenchymal transition (EMT) through upregulation of snail in prostate cancer cells.	Pubmed	0.004026	1	0.006839	0.07001	1	2	TGFB1
Pubmed	20977504	Transforming growth factor-?/Smad - signalling pathway and conjunctival remodelling in vernal keratoconjunctivitis.	Pubmed	0.004026	1	0.006839	0.07001	1	2	TGFB1
Pubmed	18675921	IGF2-driven PI3 kinase and TGFbeta signaling pathways in chondrogenesis.	Pubmed	0.004026	1	0.006839	0.07001	1	2	TGFB1
Pubmed	1502148	Involvement of endogenous tumor necrosis factor alpha and transforming growth factor beta during induction of collagen type II arthritis in mice.	Pubmed	0.004026	1	0.006839	0.07001	1	2	TGFB1
Pubmed	20052600	Cooperative effect of serum 25-hydroxyvitamin D concentration and a polymorphism of transforming growth factor-beta1 gene on the prevalence of vertebral fractures in postmenopausal osteoporosis.	Pubmed	0.004026	1	0.006839	0.07001	1	2	TGFB1
Pubmed	19351925	Diffuse-type gastric carcinoma: progression, angiogenesis, and transforming growth factor beta signaling.	Pubmed	0.004026	1	0.006839	0.07001	1	2	TGFB1
Pubmed	27605008	Sodium Benzoate, a Food Additive and a Metabolite of Cinnamon, Enriches Regulatory T Cells via STAT6-Mediated Upregulation of TGF-?.	Pubmed	0.004026	1	0.006839	0.07001	1	2	TGFB1
Pubmed	20185782	Renin angiotensin system gene polymorphisms and cerebral blood flow regulation: the MOBILIZE Boston study.	Pubmed	0.004026	1	0.006839	0.07001	1	2	ACE
Pubmed	27354342	TGF?-Responsive HMOX1 Expression Is Associated with Stemness and Invasion in Glioblastoma Multiforme.	Pubmed	0.004026	1	0.006839	0.07001	1	2	TGFB1
Pubmed	34638771	PPAR? and TGF?-Major Regulators of Metabolism, Inflammation, and Fibrosis in the Lungs and Kidneys.	Pubmed	0.004026	1	0.006839	0.07001	1	2	TGFB1
Pubmed	31822909	53BP1/RIF1 signaling promotes cell survival after multifractionated radiotherapy.	Pubmed	0.004026	1	0.006839	0.07001	1	2	TP53BP1
Pubmed	28567551	Mutation analysis of TGFBI and KRT12 in a case of concomitant keratoconus and granular corneal dystrophy.	Pubmed	0.004026	1	0.006839	0.07001	1	2	TGFB1
Pubmed	18325189	Balance of transforming growth factor-beta1 and platelet-derived growth factor-BB is associated with kidney allograft rejection.	Pubmed	0.004026	1	0.006839	0.07001	1	2	TGFB1
Pubmed	30680924	Aquaporin-4 deficiency reduces TGF-?1 in mouse midbrains and exacerbates pathology in experimental Parkinson's disease.	Pubmed	0.004026	1	0.006839	0.07001	1	2	TGFB1
Pubmed	30401882	Six-transmembrane epithelial antigen of the prostate 1 protects against increased oxidative stress via a nuclear erythroid 2-related factor pathway in colorectal cancer.	Pubmed	0.004026	1	0.006839	0.07001	1	2	STEAP1
Pubmed	27401208	Cholest-4-en-3-one attenuates TGF-? responsiveness by inducing TGF-? receptors degradation in Mv1Lu cells and colorectal adenocarcinoma cells.	Pubmed	0.004026	1	0.006839	0.07001	1	2	TGFB1
Pubmed	20507994	p21-activated kinase 4 phosphorylation of integrin beta5 Ser-759 and Ser-762 regulates cell migration.	Pubmed	0.004026	1	0.006839	0.07001	1	2	ITGB5
Pubmed	33070227	Quercetin suppresses pancreatic ductal adenocarcinoma progression via inhibition of SHH and TGF-?/Smad signaling pathways.	Pubmed	0.004026	1	0.006839	0.07001	1	2	TGFB1
Pubmed	26738569	TGF-?1 Upregulates the Expression of Triggering Receptor Expressed on Myeloid Cells 1 in Murine Lungs.	Pubmed	0.004026	1	0.006839	0.07001	1	2	TGFB1
Pubmed	16980081	Expression of TGFbeta-1 and Type I TGFbeta-receptor on sequential biopsies of renal transplants with chronic allograft nephropathy.	Pubmed	0.004026	1	0.006839	0.07001	1	2	TGFB1
Pubmed	12368211	Normal remodeling of the oxygen-injured lung requires the cyclin-dependent kinase inhibitor p21(Cip1/WAF1/Sdi1).	Pubmed	0.004026	1	0.006839	0.07001	1	2	GPX1
Pubmed	26739889	Deleting the TGF-? receptor in proximal tubules impairs HGF signaling.	Pubmed	0.004026	1	0.006839	0.07001	1	2	TGFB1
Pubmed	19022904	Perturbation of transforming growth factor (TGF)-beta1 association with latent TGF-beta binding protein yields inflammation and tumors.	Pubmed	0.004026	1	0.006839	0.07001	1	2	TGFB1
Pubmed	20062013	HDM4 is overexpressed in mantle cell lymphoma and its inhibition induces p21 expression and apoptosis.	Pubmed	0.004026	1	0.006839	0.07001	1	2	MDM4
Pubmed	20134102	Genetic risk factors and the anti-atherosclerotic effect of pioglitazone on carotid atherosclerosis of subjects with type 2 diabetes--a retrospective study.	Pubmed	0.004026	1	0.006839	0.07001	1	2	ACE
Pubmed	35250987	and	Pubmed	0.004026	1	0.006839	0.07001	1	2	ACE
Pubmed	29337059	FPPS mediates TGF-?1-induced non-small cell lung cancer cell invasion and the EMT process via the RhoA/Rock1 pathway.	Pubmed	0.004026	1	0.006839	0.07001	1	2	TGFB1
Pubmed	35260304	Type 1 diabetes is associated with significant changes of ACE and ACE2 expression in peripheral blood mononuclear cells.	Pubmed	0.004026	1	0.006839	0.07001	1	2	ACE
Pubmed	36233253	Influence of	Pubmed	0.004026	1	0.006839	0.07001	1	2	TGFB1
Pubmed	22238668	An osteoblast-derived proteinase controls tumor cell survival via TGF-beta activation in the bone microenvironment.	Pubmed	0.004026	1	0.006839	0.07001	1	2	TGFB1
Pubmed	15785027	Lack of association between common polymorphisms in genes of the renin-angiotensin system and mortality after myocardial infarction.	Pubmed	0.004026	1	0.006839	0.07001	1	2	ACE
Pubmed	24622053	Interleukin-1? attenuates myofibroblast formation and extracellular matrix production in dermal and lung fibroblasts exposed to transforming growth factor-?1.	Pubmed	0.004026	1	0.006839	0.07001	1	2	TGFB1
Pubmed	29436661	Transdifferentiation of type II alveolar epithelial cells induces reactivation of dormant tumor cells by enhancing TGF-?1/SNAI2 signaling.	Pubmed	0.004026	1	0.006839	0.07001	1	2	TGFB1
Pubmed	24878758	Circadian variation of growth factor levels in platelet-rich plasma.	Pubmed	0.004026	1	0.006839	0.07001	1	2	TGFB1
Pubmed	7485998	The effects of retinoid status on TGF beta expression during mouse embryogenesis.	Pubmed	0.004026	1	0.006839	0.07001	1	2	TGFB1
Pubmed	21832055	Dynamic Na+-H+ exchanger regulatory factor-1 association and dissociation regulate parathyroid hormone receptor trafficking at membrane microdomains.	Pubmed	0.004026	1	0.006839	0.07001	1	2	PTH1R
Pubmed	24323765	Carnosol, rosemary ingredient, induces apoptosis in adult T-cell leukemia/lymphoma cells via glutathione depletion: proteomic approach using fluorescent two-dimensional differential gel electrophoresis.	Pubmed	0.004026	1	0.006839	0.07001	1	2	GPX1
Pubmed	25851169	Hypoxia down-regulates expression of secretory leukocyte protease inhibitor in bronchial epithelial cells via TGF-?1.	Pubmed	0.004026	1	0.006839	0.07001	1	2	TGFB1
Pubmed	29746568	The protective effect of the EP2 receptor on TGF-?1 induced podocyte injury via the PI3K / Akt signaling pathway.	Pubmed	0.004026	1	0.006839	0.07001	1	2	TGFB1
Pubmed	27413257	Triptolide Inhibits Osteoclast Differentiation and Bone Resorption In Vitro via Enhancing the Production of IL-10 and TGF-?1 by Regulatory T Cells.	Pubmed	0.004026	1	0.006839	0.07001	1	2	TGFB1
Pubmed	33237263	The deubiquitinase USP36 Regulates DNA replication stress and confers therapeutic resistance through PrimPol stabilization.	Pubmed	0.004026	1	0.006839	0.07001	1	2	USP36
Pubmed	21884940	Global proteomic assessment of the classical protein-tyrosine phosphatome and "Redoxome".	Pubmed	0.004026	1	0.006839	0.07001	1	2	PTPRD
Pubmed	29158503	Krüpple-like-factor 4 Attenuates Lung Fibrosis via Inhibiting Epithelial-mesenchymal Transition.	Pubmed	0.004026	1	0.006839	0.07001	1	2	TGFB1
Pubmed	32980687	CAT1 silencing inhibits TGF-?1-induced mouse hepatic stellate cell activation in vitro and hepatic fibrosis in vivo.	Pubmed	0.004026	1	0.006839	0.07001	1	2	TGFB1
Pubmed	14607851	Bradykinin receptor gene variant and human physical performance.	Pubmed	0.004026	1	0.006839	0.07001	1	2	ACE
Pubmed	21169032	TNF-? -308 genotypes are associated with TNF-? and TGF-?? mRNA expression in blood leucocytes of humans.	Pubmed	0.004026	1	0.006839	0.07001	1	2	TGFB1
Pubmed	23525279	Glutamate carboxypeptidase II does not process amyloid-? peptide.	Pubmed	0.004026	1	0.006839	0.07001	1	2	FOLH1
Pubmed	23525278	Glutamate carboxypeptidase II is not an amyloid peptide-degrading enzyme.	Pubmed	0.004026	1	0.006839	0.07001	1	2	FOLH1
Pubmed	29074458	IL-10, TGF-?, and glucocorticoid prevent the production of type 2 cytokines in human group 2 innate lymphoid cells.	Pubmed	0.004026	1	0.006839	0.07001	1	2	TGFB1
Pubmed	14499634	Nordihydroguaiaretic acid, an antioxidant, inhibits transforming growth factor-beta activity through the inhibition of Smad signaling pathway.	Pubmed	0.004026	1	0.006839	0.07001	1	2	TGFB1
Pubmed	16617095	Apoptosis of pulmonary microvascular endothelial cells stimulates vascular smooth muscle cell growth.	Pubmed	0.004026	1	0.006839	0.07001	1	2	TGFB1
Pubmed	19115199	Targeting transforming growth factor (TGF)-betaRI inhibits activation of beta1 integrin and blocks vascular invasion in hepatocellular carcinoma.	Pubmed	0.004026	1	0.006839	0.07001	1	2	TGFB1
Pubmed	22310280	Role of the integrin-linked kinase (ILK)/Rictor complex in TGF?-1-induced epithelial-mesenchymal transition (EMT).	Pubmed	0.004026	1	0.006839	0.07001	1	2	TGFB1
Pubmed	25547493	USP22 promotes NSCLC tumorigenesis via MDMX up-regulation and subsequent p53 inhibition.	Pubmed	0.004026	1	0.006839	0.07001	1	2	MDM4
Pubmed	33721618	Mini-TrpRS is essential for IFN?-induced monocyte-derived giant cell formation.	Pubmed	0.004026	1	0.006839	0.07001	1	2	WARS2
Pubmed	27296776	In-vitro, SDH5-dependent flavinylation of immobilized human respiratory complex II flavoprotein.	Pubmed	0.004026	1	0.006839	0.07001	1	2	SDHA
Pubmed	33624323	Influence of prominent immunomodulatory cytokines TNF-?308 G>A (rs1800629) and TGF?1 G>C (rs1800471) sequence variations as an important contributing factor in etiopathogenesis of recurrent miscarriages in Kashmiri women (North India).	Pubmed	0.004026	1	0.006839	0.07001	1	2	TGFB1
Pubmed	12960355	Cytokine polymorphisms and histologic expression in autopsy studies: contribution of TNF-alpha and TGF-beta 1 to the pathogenesis of autoimmune-associated congenital heart block.	Pubmed	0.004026	1	0.006839	0.07001	1	2	TGFB1
Pubmed	17471513	The TGFbeta/Smad 3-signaling pathway is involved in butyrate-mediated vitamin D receptor (VDR)-expression.	Pubmed	0.004026	1	0.006839	0.07001	1	2	TGFB1
Pubmed	30340644	Decreases in TGF-?1 and PDGF levels are associated with echocardiographic changes during adjuvant radiotherapy for breast cancer.	Pubmed	0.004026	1	0.006839	0.07001	1	2	TGFB1
Pubmed	27462075	Transforming Growth Factor-? (TGF-?) Inhibits the Expression of Factor VII-activating Protease (FSAP) in Hepatocytes.	Pubmed	0.004026	1	0.006839	0.07001	1	2	TGFB1
Pubmed	31328333	Role of a Contactin multi-molecular complex secreted by oligodendrocytes in nodal protein clustering in the CNS.	Pubmed	0.004026	1	0.006839	0.07001	1	2	NRCAM
Pubmed	20038274	[Effect of myocardial revascularization on dynamics of factors of angiogenesis in patients with ischemic heart disease].	Pubmed	0.004026	1	0.006839	0.07001	1	2	TGFB1
Pubmed	20592450	Decreased IP-10 and elevated TGFbeta1 levels are associated with viral clearance following therapy in patients with hepatitis C virus.	Pubmed	0.004026	1	0.006839	0.07001	1	2	TGFB1
Pubmed	28254742	Pirfenidone ameliorates murine chronic GVHD through inhibition of macrophage infiltration and TGF-? production.	Pubmed	0.004026	1	0.006839	0.07001	1	2	TGFB1
Pubmed	24164899	Role of the HIN domain in regulation of innate immune responses.	Pubmed	0.004026	1	0.006839	0.07001	1	2	TP53BP1
Pubmed	31101774	[FIBROTIC MARKERS IN INFANTS WITH PYELONEPHRITIS].	Pubmed	0.004026	1	0.006839	0.07001	1	2	TGFB1
Pubmed	31818187	CXCR4/TGF-?1 mediated self-differentiation of human mesenchymal stem cells to carcinoma-associated fibroblasts and promoted colorectal carcinoma development.	Pubmed	0.004026	1	0.006839	0.07001	1	2	TGFB1
Pubmed	26102367	Translational Upregulation of an Individual p21Cip1 Transcript Variant by GCN2 Regulates Cell Proliferation and Survival under Nutrient Stress.	Pubmed	0.004026	1	0.006839	0.07001	1	2	EIF2AK4
Pubmed	12202478	Non-malignant and tumor-derived cells differ in their requirement for p27Kip1 in transforming growth factor-beta-mediated G1 arrest.	Pubmed	0.004026	1	0.006839	0.07001	1	2	TGFB1
Pubmed	20364300	Association of ACE and FACTOR VII gene variability with the risk of coronary heart disease in north Indian population.	Pubmed	0.004026	1	0.006839	0.07001	1	2	ACE
Pubmed	28627599	HMOX-1 inhibits TGF-?-induced epithelial-mesenchymal transition in the MCF-7 breast cancer cell line.	Pubmed	0.004026	1	0.006839	0.07001	1	2	TGFB1
Pubmed	28242759	Obesity challenges the hepatoprotective function of the integrated stress response to asparaginase exposure in mice.	Pubmed	0.004026	1	0.006839	0.07001	1	2	EIF2AK4
Pubmed	33925539	DNA Methylation of the Angiotensinogen Gene,	Pubmed	0.004026	1	0.006839	0.07001	1	2	ACE
Pubmed	23226264	GDF5 regulates TGFß-dependent angiogenesis in breast carcinoma MCF-7 cells: in vitro and in vivo control by anti-TGFß peptides.	Pubmed	0.004026	1	0.006839	0.07001	1	2	TGFB1
Pubmed	11598136	Interaction between the G alpha subunit of heterotrimeric G(12) protein and Hsp90 is required for G alpha(12) signaling.	Pubmed	0.004026	1	0.006839	0.07001	1	2	GNA12
Pubmed	23241889	The histone methyltransferase MMSET regulates class switch recombination.	Pubmed	0.004026	1	0.006839	0.07001	1	2	TP53BP1
Pubmed	28880274	The functional relationship between transglutaminase 2 and transforming growth factor ?1 in the regulation of angiogenesis and endothelial-mesenchymal transition.	Pubmed	0.004026	1	0.006839	0.07001	1	2	TGFB1
Pubmed	25726184	HtrA1 may regulate the osteogenic differentiation of human periodontal ligament cells by TGF-?1.	Pubmed	0.004026	1	0.006839	0.07001	1	2	TGFB1
Pubmed	20578157	Mitochondrial superoxide dismutase and glutathione peroxidase in idiosyncratic drug-induced liver injury.	Pubmed	0.004026	1	0.006839	0.07001	1	2	GPX1
Pubmed	23792503	Children undergoing liver transplantation for treatment of inherited metabolic diseases are prone to higher oxidative stress, complement activity and transforming growth factor-?1.	Pubmed	0.004026	1	0.006839	0.07001	1	2	TGFB1
Pubmed	23911408	CD4+CD25+ T regs with acetylated FoxP3 are associated with immune suppression in human leprosy.	Pubmed	0.004026	1	0.006839	0.07001	1	2	TGFB1
Pubmed	14583433	Angiotensin II induces thrombospondin-1 production in human mesangial cells via p38 MAPK and JNK: a mechanism for activation of latent TGF-beta1.	Pubmed	0.004026	1	0.006839	0.07001	1	2	TGFB1
Pubmed	27490926	Transgelin is a TGF?-inducible gene that regulates osteoblastic and adipogenic differentiation of human skeletal stem cells through actin cytoskeleston organization.	Pubmed	0.004026	1	0.006839	0.07001	1	2	TGFB1
Pubmed	22695028	Genetic influences on right ventricular systolic pressure (RVSP) in chronic obstructive pulmonary disease (COPD).	Pubmed	0.004026	1	0.006839	0.07001	1	2	ACE
Pubmed	37029374	PKC-? mediated reduction of the extracellular vesicles-associated TGF-?1 overcomes radiotherapy resistance in breast cancer.	Pubmed	0.004026	1	0.006839	0.07001	1	2	TGFB1
Pubmed	20592473	Epigenetic downregulation of human disabled homolog 2 switches TGF-beta from a tumor suppressor to a tumor promoter.	Pubmed	0.004026	1	0.006839	0.07001	1	2	TGFB1
Pubmed	22516997	[Expression of transforming growth factor beta 1 and conection tissue growth factor in ankylosing spondylitis].	Pubmed	0.004026	1	0.006839	0.07001	1	2	TGFB1
Pubmed	10075736	A novel MDMX transcript expressed in a variety of transformed cell lines encodes a truncated protein with potent p53 repressive activity.	Pubmed	0.004026	1	0.006839	0.07001	1	2	MDM4
Pubmed	23911435	Coronary adventitial cells are linked to perivascular cardiac fibrosis via TGF?1 signaling in the mdx mouse model of Duchenne muscular dystrophy.	Pubmed	0.004026	1	0.006839	0.07001	1	2	TGFB1
Pubmed	23034213	TGF-?-SMAD3 signaling mediates hepatic bile acid and phospholipid metabolism following lithocholic acid-induced liver injury.	Pubmed	0.004026	1	0.006839	0.07001	1	2	TGFB1
Pubmed	18337245	RNF8-dependent and RNF8-independent regulation of 53BP1 in response to DNA damage.	Pubmed	0.004026	1	0.006839	0.07001	1	2	TP53BP1
Pubmed	18757439	Tumor-associated galectin-3 modulates the function of tumor-reactive T cells.	Pubmed	0.004026	1	0.006839	0.07001	1	2	KIAA0040
Pubmed	19433412	Association of an ERAP1 ERAP2 haplotype with familial ankylosing spondylitis.	Pubmed	0.004026	1	0.006839	0.07001	1	2	ERAP2
Pubmed	11564762	Overlapping functions of the cell adhesion molecules Nr-CAM and L1 in cerebellar granule cell development.	Pubmed	0.004026	1	0.006839	0.07001	1	2	NRCAM
Pubmed	27909731	Hypoxia drives the transition of human dermal fibroblasts to a myofibroblast-like phenotype via the TGF-?1/Smad3 pathway.	Pubmed	0.004026	1	0.006839	0.07001	1	2	TGFB1
Pubmed	12888549	Astrocyte protection of neurons: role of transforming growth factor-beta signaling via a c-Jun-AP-1 protective pathway.	Pubmed	0.004026	1	0.006839	0.07001	1	2	TGFB1
Pubmed	17035401	Influences of chymase and angiotensin I-converting enzyme gene polymorphisms on gastric cancer risks in Japan.	Pubmed	0.004026	1	0.006839	0.07001	1	2	ACE
Pubmed	31015609	Ectopic expression of RAD52 and dn53BP1 improves homology-directed repair during CRISPR-Cas9 genome editing.	Pubmed	0.004026	1	0.006839	0.07001	1	2	TP53BP1
Pubmed	33033234	AP-1 and TGFß cooperativity drives non-canonical Hedgehog signaling in resistant basal cell carcinoma.	Pubmed	0.004026	1	0.006839	0.07001	1	2	TGFB1
Pubmed	12623934	ACE and alpha-adducin polymorphism as markers of individual response to diuretic therapy.	Pubmed	0.004026	1	0.006839	0.07001	1	2	ACE
Pubmed	29637306	Effect of TGF?1, TGF?3 and keratinocyte conditioned media on functional characteristics of dermal fibroblasts derived from reparative (Balb/c) and regenerative (Foxn1 deficient; nude) mouse models.	Pubmed	0.004026	1	0.006839	0.07001	1	2	TGFB1
Pubmed	23407452	Follistatin-like 3 (FSTL3) mediated silencing of transforming growth factor ? (TGF?) signaling is essential for testicular aging and regulating testis size.	Pubmed	0.004026	1	0.006839	0.07001	1	2	TGFB1
Pubmed	24719252	Transforming growth factors and receptor as potential modifiable pre-neoplastic biomarkers of risk for colorectal neoplasms.	Pubmed	0.004026	1	0.006839	0.07001	1	2	TGFB1
Pubmed	23840619	Identification of a Novel Link between the Protein Kinase NDR1 and TGF? Signaling in Epithelial Cells.	Pubmed	0.004026	1	0.006839	0.07001	1	2	TGFB1
Pubmed	19821806	Are polymorphisms in the ACE and PAI-1 genes associated with recurrent spontaneous miscarriages?	Pubmed	0.004026	1	0.006839	0.07001	1	2	ACE
Pubmed	24126595	Transforming growth factor-?1 induces bronchial epithelial cells to mesenchymal transition by activating the Snail pathway and promotes airway remodeling in asthma.	Pubmed	0.004026	1	0.006839	0.07001	1	2	TGFB1
Pubmed	27292615	Chondrogenesis of Embryonic Stem Cell-Derived Mesenchymal Stem Cells Induced by TGF?1 and BMP7 Through Increased TGF? Receptor Expression and Endogenous TGF?1 Production.	Pubmed	0.004026	1	0.006839	0.07001	1	2	TGFB1
Pubmed	32023451	A Positive Feedback Loop of TET3 and TGF-?1 Promotes Liver Fibrosis.	Pubmed	0.004026	1	0.006839	0.07001	1	2	TGFB1
Pubmed	7518439	Interaction of the c-fes proto-oncogene product with the interleukin-4 receptor.	Pubmed	0.004026	1	0.006839	0.07001	1	2	FES
Pubmed	29472447	Dock8 regulates BCR signaling and activation of memory B cells via WASP and CD19.	Pubmed	0.004026	1	0.006839	0.07001	1	2	DOCK8
Pubmed	16367920	Aberrant expression of E-cadherin and beta-catenin in association with transforming growth factor-beta1 in urinary bladder lesions in humans after the Chernobyl accident.	Pubmed	0.004026	1	0.006839	0.07001	1	2	TGFB1
Pubmed	15151696	ACE2 gene expression is up-regulated in the human failing heart.	Pubmed	0.004026	1	0.006839	0.07001	1	2	ACE
Pubmed	19033665	Uterine DCs are crucial for decidua formation during embryo implantation in mice.	Pubmed	0.004026	1	0.006839	0.07001	1	2	TGFB1
Pubmed	19194549	Hypoxia induces connective tissue growth factor mRNA expression.	Pubmed	0.004026	1	0.006839	0.07001	1	2	TGFB1
Pubmed	22966790	Canonical TGF-? pathway activity is a predictor of SHH-driven medulloblastoma survival and delineates putative precursors in cerebellar development.	Pubmed	0.004026	1	0.006839	0.07001	1	2	TGFB1
Pubmed	31317653	Induction of LOX by TGF-?1/Smad/AP-1 signaling aggravates rat myocardial fibrosis and heart failure.	Pubmed	0.004026	1	0.006839	0.07001	1	2	TGFB1
Pubmed	32011449	Non-diabetic end-stage renal disease in Saudis associated with polymorphism of MYH9 gene but not UMOD gene.	Pubmed	0.004026	1	0.006839	0.07001	1	2	UMOD
Pubmed	29412803	High temperature requirement factor A1 (HTRA1) regulates the activation of latent TGF-?1 in keloid fibroblasts.	Pubmed	0.004026	1	0.006839	0.07001	1	2	TGFB1
Pubmed	18830570	Liver-specific ZP domain-containing protein (LZP) as a new partner of Tamm-Horsfall protein harbors on renal tubules.	Pubmed	0.004026	1	0.006839	0.07001	1	2	UMOD
Pubmed	15498534	ACE I allele and eNOS G allele crosstalk may have a role in chronic obstructive pulmonary disease.	Pubmed	0.004026	1	0.006839	0.07001	1	2	ACE
Pubmed	22106953	The crystal structure of human endoplasmic reticulum aminopeptidase 2 reveals the atomic basis for distinct roles in antigen processing.	Pubmed	0.004026	1	0.006839	0.07001	1	2	ERAP2
Pubmed	17097614	Glutathione peroxidase-1 inhibits UVA-induced AP-2alpha expression in human keratinocytes.	Pubmed	0.004026	1	0.006839	0.07001	1	2	GPX1
Pubmed	19253312	Soluble endoglin and transforming growth factor-beta1 in women who subsequently developed preeclampsia.	Pubmed	0.004026	1	0.006839	0.07001	1	2	TGFB1
Pubmed	22298416	Iron homeostasis in astrocytes and microglia is differentially regulated by TNF-? and TGF-?1.	Pubmed	0.004026	1	0.006839	0.07001	1	2	TGFB1
Pubmed	19734141	A disintegrin-like and metalloprotease (reprolysin-type) with thrombospondin type 1 motif (ADAMTS) superfamily: functions and mechanisms.	Pubmed	0.004026	1	0.006839	0.07001	1	2	THSD4
Pubmed	18495803	Tamm-Horsfall protein protects the kidney from ischemic injury by decreasing inflammation and altering TLR4 expression.	Pubmed	0.004026	1	0.006839	0.07001	1	2	UMOD
Pubmed	22093101	A protective role for periostin and TGF-? in IgE-mediated allergy and airway hyperresponsiveness.	Pubmed	0.004026	1	0.006839	0.07001	1	2	TGFB1
Pubmed	27632786	Role of TGF-? and IL-6 in dendritic cells, Treg and Th17 mediated immune response during experimental cerebral malaria.	Pubmed	0.004026	1	0.006839	0.07001	1	2	TGFB1
Pubmed	12669309	Inhibition of proteasome-dependent degradation of Wee1 in G2-arrested Hep3B cells by TGF beta 1.	Pubmed	0.004026	1	0.006839	0.07001	1	2	TGFB1
Pubmed	27837625	Association of locally produced IL10 and TGFb1 with tumor size, histological type and presence of metastases in patients with lung carcinoma.	Pubmed	0.004026	1	0.006839	0.07001	1	2	TGFB1
Pubmed	29107068	Targeting tumor cells based on Phosphodiesterase 3A expression.	Pubmed	0.004026	1	0.006839	0.07001	1	2	PDE3A
Pubmed	22045415	Single and combined influence of ACE and ACTN3 genotypes on muscle phenotypes in octogenarians.	Pubmed	0.004026	1	0.006839	0.07001	1	2	ACE
Pubmed	23863317	Effects of ACE and ADD1 gene polymorphisms on blood pressure response to hydrochlorothiazide: a meta-analysis.	Pubmed	0.004026	1	0.006839	0.07001	1	2	ACE
Pubmed	28363829	Integrin signaling potentiates transforming growth factor-beta 1 (TGF-?1) dependent down-regulation of E-Cadherin expression - Important implications for epithelial to mesenchymal transition (EMT) in renal cell carcinoma.	Pubmed	0.004026	1	0.006839	0.07001	1	2	TGFB1
Pubmed	15247771	Increased risk of bladder cancer associated with a glutathione peroxidase 1 codon 198 variant.	Pubmed	0.004026	1	0.006839	0.07001	1	2	GPX1
Pubmed	15507123	GRIP1tau, a novel PDZ domain-containing transcriptional activator, cooperates with the testis-specific transcription elongation factor SII-T1.	Pubmed	0.004026	1	0.006839	0.07001	1	2	TCEA2
Pubmed	26559755	Activation of TGF-?1-CD147 positive feedback loop in hepatic stellate cells promotes liver fibrosis.	Pubmed	0.004026	1	0.006839	0.07001	1	2	TGFB1
Pubmed	21339657	Angiotensin-converting enzyme (rs4646994) and ? ADDUCIN (rs4961) gene polymorphisms' study in primary spontaneous intracerebral hemorrhage.	Pubmed	0.004026	1	0.006839	0.07001	1	2	ACE
Pubmed	21111627	Protective effects of angiotensin-converting enzyme I/I and matrix metalloproteinase-3 6A/6A polymorphisms on dilatative pathology within the ascending thoracic aorta.	Pubmed	0.004026	1	0.006839	0.07001	1	2	ACE
Pubmed	8662233	The glutathione peroxidase gene, Gpx1, maps to mouse chromosome 9.	Pubmed	0.004026	1	0.006839	0.07001	1	2	GPX1
Pubmed	28870905	Transforming Growth Factor-?, Interleukin-10, and Serological Markers in EBV-associated Gastric Carcinoma.	Pubmed	0.004026	1	0.006839	0.07001	1	2	TGFB1
Pubmed	21844127	Effects of human endothelial gene polymorphisms on cellular responses to hyperglycaemia: role of NOS3 (Glu298Asp) and ACE (I/D) polymorphisms.	Pubmed	0.004026	1	0.006839	0.07001	1	2	ACE
Pubmed	24018792	In vitro and in silico studies of MDM2/MDMX isoforms predict Nutlin-3A sensitivity in well/de-differentiated liposarcomas.	Pubmed	0.004026	1	0.006839	0.07001	1	2	MDM4
Pubmed	35247439	SLC35E2 promoter mutation as a prognostic marker of esophageal squamous cell carcinoma.	Pubmed	0.004026	1	0.006839	0.07001	1	2	SLC35E2B
Pubmed	33141022	The RIF1-long splice variant promotes G1 phase 53BP1 nuclear bodies to protect against replication stress.	Pubmed	0.004026	1	0.006839	0.07001	1	2	TP53BP1
Pubmed	25282476	Mina: a Th2 response regulator meets TGF?.	Pubmed	0.004026	1	0.006839	0.07001	1	2	TGFB1
Pubmed	23493435	Coexisting primary hyperparathyroidism and sarcoidosis cause increased angiotensin-converting enzyme and decreased parathyroid hormone and phosphate levels.	Pubmed	0.004026	1	0.006839	0.07001	1	2	ACE
Pubmed	28035068	Otub1 stabilizes MDMX and promotes its proapoptotic function at the mitochondria.	Pubmed	0.004026	1	0.006839	0.07001	1	2	MDM4
Pubmed	15908954	Concerted peptide trimming by human ERAP1 and ERAP2 aminopeptidase complexes in the endoplasmic reticulum.	Pubmed	0.004026	1	0.006839	0.07001	1	2	ERAP2
Pubmed	30375371	Sialyltransferase ST3GAL1 promotes cell migration, invasion, and TGF-?1-induced EMT and confers paclitaxel resistance in ovarian cancer.	Pubmed	0.004026	1	0.006839	0.07001	1	2	TGFB1
Pubmed	21918970	Differential role for CD277 as a co-regulator of the immune signal in T and NK cells.	Pubmed	0.004026	1	0.006839	0.07001	1	2	BTN3A2
Pubmed	30509963	LncRNA HAND2-AS1 inhibits non-small cell lung cancer migration, invasion and maintains cell stemness through the interactions with TGF-?1.	Pubmed	0.004026	1	0.006839	0.07001	1	2	TGFB1
Pubmed	14607937	Mast cell degranulation requires N-ethylmaleimide-sensitive factor-mediated SNARE disassembly.	Pubmed	0.004026	1	0.006839	0.07001	1	2	NSF
Pubmed	24634124	Evaluation of glutathione peroxidase and superoxide dismutase enzyme polymorphisms in celiac disease patients.	Pubmed	0.004026	1	0.006839	0.07001	1	2	GPX1
Pubmed	30450736	Engineering of TIMP-3 as a LAP-fusion protein for targeting to sites of inflammation.	Pubmed	0.004026	1	0.006839	0.07001	1	2	TGFB1
Pubmed	21232820	Cognitive phenotypes in Alzheimer's disease and genetic variants in ACE and IDE.	Pubmed	0.004026	1	0.006839	0.07001	1	2	ACE
Pubmed	20089840	Compartmentalized cyclic adenosine 3',5'-monophosphate at the plasma membrane clusters PDE3A and cystic fibrosis transmembrane conductance regulator into microdomains.	Pubmed	0.004026	1	0.006839	0.07001	1	2	PDE3A
Pubmed	33096778	Identification of Putative Non-Substrate-Based XT-I Inhibitors by Natural Product Library Screening.	Pubmed	0.004026	1	0.006839	0.07001	1	2	TGFB1
Pubmed	18651839	Transcriptional regulation of the TGF-beta1 promoter by androgen receptor.	Pubmed	0.004026	1	0.006839	0.07001	1	2	TGFB1
Pubmed	25316285	Placenta-breast cancer cell interactions promote cancer cell epithelial mesenchymal transition via TGF?/JNK pathway.	Pubmed	0.004026	1	0.006839	0.07001	1	2	TGFB1
Pubmed	16222707	Unique human CD133+ leukemia cell line and its modulation towards a mesenchymal phenotype by FGF2 and TGFbeta1.	Pubmed	0.004026	1	0.006839	0.07001	1	2	TGFB1
Pubmed	27320862	Synergistic effects of CD44 and TGF-?1 through AKT/GSK-3?/?-catenin signaling during epithelial-mesenchymal transition in liver cancer cells.	Pubmed	0.004026	1	0.006839	0.07001	1	2	TGFB1
Pubmed	26319660	Fibroblast activation protein alpha expression identifies activated fibroblasts after myocardial infarction.	Pubmed	0.004026	1	0.006839	0.07001	1	2	TGFB1
Pubmed	19231972	Differential effects of bone morphogenetic protein-2 and transforming growth factor-beta1 on gene expression of collagen-modifying enzymes in human adipose tissue-derived mesenchymal stem cells.	Pubmed	0.004026	1	0.006839	0.07001	1	2	TGFB1
Pubmed	26163261	TGF-?-induced I?B-? controls Foxp3 gene expression.	Pubmed	0.004026	1	0.006839	0.07001	1	2	TGFB1
Pubmed	30972853	c-Ski accelerates renal cancer progression by attenuating transforming growth factor ? signaling.	Pubmed	0.004026	1	0.006839	0.07001	1	2	TGFB1
Pubmed	12358725	Deletion of the glutamate carboxypeptidase II gene in mice reveals a second enzyme activity that hydrolyzes N-acetylaspartylglutamate.	Pubmed	0.004026	1	0.006839	0.07001	1	2	FOLH1
Pubmed	17083063	Influence of gender and genetic variability on plasma angiotensin peptides.	Pubmed	0.004026	1	0.006839	0.07001	1	2	ACE
Pubmed	14744747	Genetic variants of GPX1 and SOD2 and breast cancer risk at the Ontario site of the Breast Cancer Family Registry.	Pubmed	0.004026	1	0.006839	0.07001	1	2	GPX1
Pubmed	22846996	The molecular basis for modulation of human V?9V?2 T cell responses by CD277/butyrophilin-3 (BTN3A)-specific antibodies.	Pubmed	0.004026	1	0.006839	0.07001	1	2	BTN3A2
Pubmed	20530237	Functional and physical interaction between the selenium-binding protein 1 (SBP1) and the glutathione peroxidase 1 selenoprotein.	Pubmed	0.004026	1	0.006839	0.07001	1	2	GPX1
Pubmed	2405382	Myristoylation-dependent replication and assembly of human immunodeficiency virus 1.	Pubmed	0.004026	1	0.006839	0.07001	1	2	NMT1
Pubmed	35538031	TGF-?1-induced RAP2 regulates invasion in pancreatic cancer.	Pubmed	0.004026	1	0.006839	0.07001	1	2	TGFB1
Pubmed	18231736	Association of polymorphisms in angiotensin-converting enzyme and type 1 angiotensin II receptor genes with coronary heart disease and the severity of coronary artery stenosis.	Pubmed	0.004026	1	0.006839	0.07001	1	2	ACE
Pubmed	21159660	Fes tyrosine kinase expression in the tumor niche correlates with enhanced tumor growth, angiogenesis, circulating tumor cells, metastasis, and infiltrating macrophages.	Pubmed	0.004026	1	0.006839	0.07001	1	2	FES
Pubmed	32033173	The Demonstration of an Aqp4/Tgf-beta 1 Pathway in Murine Astrocytes Holds Implications for Both Neuromyelitis Optica and Progressive Multiple Sclerosis.	Pubmed	0.004026	1	0.006839	0.07001	1	2	TGFB1
Pubmed	18698360	Control of bone mass and remodeling by PTH receptor signaling in osteocytes.	Pubmed	0.004026	1	0.006839	0.07001	1	2	PTH1R
Pubmed	23022526	Smad3 linker phosphorylation attenuates Smad3 transcriptional activity and TGF-?1/Smad3-induced epithelial-mesenchymal transition in renal epithelial cells.	Pubmed	0.004026	1	0.006839	0.07001	1	2	TGFB1
Pubmed	23721877	Methamphetamine decreases levels of glutathione peroxidases 1 and 4 in SH-SY5Y neuronal cells: protective effects of selenium.	Pubmed	0.004026	1	0.006839	0.07001	1	2	GPX1
Pubmed	20473904	Epstein-Barr virus-encoded EBNA-5 forms trimolecular protein complexes with MDM2 and p53 and inhibits the transactivating function of p53.	Pubmed	0.004026	1	0.006839	0.07001	1	2	MDM4
Pubmed	17662305	Synergistic activation of extracellular signal-regulated kinase in human dermal fibroblasts by human telomerase reverse transcriptase and transforming growth factor-beta1.	Pubmed	0.004026	1	0.006839	0.07001	1	2	TGFB1
Pubmed	21134289	Microglial activation state exerts a biphasic influence on brain endothelial cell proliferation by regulating the balance of TNF and TGF-?1.	Pubmed	0.004026	1	0.006839	0.07001	1	2	TGFB1
Pubmed	19021774	Residues affecting the chloride regulation and substrate selectivity of the angiotensin-converting enzymes (ACE and ACE2) identified by site-directed mutagenesis.	Pubmed	0.004026	1	0.006839	0.07001	1	2	ACE
Pubmed	18614704	Mammary gland development in transforming growth factor beta1 null mutant mice: systemic and epithelial effects.	Pubmed	0.004026	1	0.006839	0.07001	1	2	TGFB1
Pubmed	34743190	The GPI-anchored protein CD109 protects hematopoietic progenitor cells from undergoing erythroid differentiation induced by TGF-?.	Pubmed	0.004026	1	0.006839	0.07001	1	2	TGFB1
Pubmed	19020433	Angiotensin converting enzyme insertion/deletion genetic polymorphism: its impact on renal function in critically ill patients.	Pubmed	0.004026	1	0.006839	0.07001	1	2	ACE
Pubmed	30521887	Gene polymorphisms of angiotensin-converting enzyme and angiotensinogen and risk of idiopathic ischemic stroke.	Pubmed	0.004026	1	0.006839	0.07001	1	2	ACE
Pubmed	27297963	Relationships between cytokine (IL-6 and TGF-?1) gene polymorphisms and chromosomal damage in hospital workers.	Pubmed	0.004026	1	0.006839	0.07001	1	2	TGFB1
Pubmed	22988034	Foxp3 expression is required for the induction of therapeutic tissue tolerance.	Pubmed	0.004026	1	0.006839	0.07001	1	2	TGFB1
Pubmed	12189134	Regulation of HEF1 expression and phosphorylation by TGF-beta 1 and cell adhesion.	Pubmed	0.004026	1	0.006839	0.07001	1	2	TGFB1
Pubmed	26124081	MicroRNA-153/Nrf-2/GPx1 pathway regulates radiosensitivity and stemness of glioma stem cells via reactive oxygen species.	Pubmed	0.004026	1	0.006839	0.07001	1	2	GPX1
Pubmed	21217013	An islet-specific pulse of TGF-? abrogates CTL function and promotes ? cell survival independent of Foxp3+ T cells.	Pubmed	0.004026	1	0.006839	0.07001	1	2	TGFB1
Pubmed	26176983	CCR7 enhances TGF-?1-induced epithelial-mesenchymal transition and is associated with lymph node metastasis and poor overall survival in gastric cancer.	Pubmed	0.004026	1	0.006839	0.07001	1	2	TGFB1
Pubmed	26187636	Analysis of the TGF?-induced program in primary airway epithelial cells shows essential role of NF-?B/RelA signaling network in type II epithelial mesenchymal transition.	Pubmed	0.004026	1	0.006839	0.07001	1	2	TGFB1
Pubmed	24841661	Genetic polymorphisms of paraoxonase1 192 and glutathione peroxidase1 197 enzymes in familial Mediterranean fever.	Pubmed	0.004026	1	0.006839	0.07001	1	2	GPX1
Pubmed	24323465	Periostin and transforming growth factor ?-induced protein (TGF?Ip) are both expressed by osteoblasts and osteoclasts.	Pubmed	0.004026	1	0.006839	0.07001	1	2	TGFB1
Pubmed	18025791	Spatial and temporal expression patterns of the epithelial cell adhesion molecule (EpCAM/EGP-2) in developing and adult kidneys.	Pubmed	0.004026	1	0.006839	0.07001	1	2	UMOD
Pubmed	27378170	Conditional ablation of TGF-? signaling inhibits tumor progression and invasion in an induced mouse bladder cancer model.	Pubmed	0.004026	1	0.006839	0.07001	1	2	TGFB1
Pubmed	24767210	Distinct microRNA expression signatures are associated with melanoma subtypes and are regulated by HIF1A.	Pubmed	0.004026	1	0.006839	0.07001	1	2	TGFB1
Pubmed	24505959	[The influence of single nucleotide polymorphisms of endothelial nitric oxide synthase and angiotensin-converting enzyme on the course of pregnancy complicated by type 1 diabetes].	Pubmed	0.004026	1	0.006839	0.07001	1	2	ACE
Pubmed	22964022	Angiotensin II-induced pro-fibrotic effects require p38MAPK activity and transforming growth factor beta 1 expression in skeletal muscle cells.	Pubmed	0.004026	1	0.006839	0.07001	1	2	TGFB1
Pubmed	19127219	Inhibition of JNK enhances TGF-beta1-activated Smad2 signaling in mouse embryonic lung.	Pubmed	0.004026	1	0.006839	0.07001	1	2	TGFB1
Pubmed	19710458	Cutting edge: TGF-beta1 and IL-15 Induce FOXP3+ gammadelta regulatory T cells in the presence of antigen stimulation.	Pubmed	0.004026	1	0.006839	0.07001	1	2	TGFB1
Pubmed	31953203	Nagilactone D ameliorates experimental pulmonary fibrosis in vitro and in vivo via modulating TGF-?/Smad signaling pathway.	Pubmed	0.004026	1	0.006839	0.07001	1	2	TGFB1
Pubmed	10915653	Low glutathione peroxidase activity in Gpx1 knockout mice protects jejunum crypts from gamma-irradiation damage.	Pubmed	0.004026	1	0.006839	0.07001	1	2	GPX1
Pubmed	11786903	Enhanced pathological angiogenesis in mice lacking beta3 integrin or beta3 and beta5 integrins.	Pubmed	0.004026	1	0.006839	0.07001	1	2	ITGB5
Pubmed	23900421	GCN2 regulates the CCAAT enhancer binding protein beta and hepatic gluconeogenesis.	Pubmed	0.004026	1	0.006839	0.07001	1	2	EIF2AK4
Pubmed	15654327	Accelerated re-epithelialization in beta3-integrin-deficient- mice is associated with enhanced TGF-beta1 signaling.	Pubmed	0.004026	1	0.006839	0.07001	1	2	TGFB1
Pubmed	33275219	MDM4 is targeted by miR-449b-5p to promote the proliferation of endometrial carcinoma.	Pubmed	0.004026	1	0.006839	0.07001	1	2	MDM4
Pubmed	7686157	Molecular cloning and characterization of ficolin, a multimeric protein with fibrinogen- and collagen-like domains.	Pubmed	0.004026	1	0.006839	0.07001	1	2	TGFB1
Pubmed	18292811	Complex two-gene modulation of lung disease severity in children with cystic fibrosis.	Pubmed	0.004026	1	0.006839	0.07001	1	2	TGFB1
Pubmed	31195108	Genetic polymorphism of angiotensin converting enzyme and angiotensin II type 1 receptors and their impact on the outcome of acute coronary syndrome.	Pubmed	0.004026	1	0.006839	0.07001	1	2	ACE
Pubmed	22275377	Impaired transforming growth factor-? (TGF-?) transcriptional activity and cell proliferation control of a menin in-frame deletion mutant associated with multiple endocrine neoplasia type 1 (MEN1).	Pubmed	0.004026	1	0.006839	0.07001	1	2	TGFB1
Pubmed	22466340	Transforming growth factor ?1 (TGF?1) and progesterone regulate matrix metalloproteinases (MMP) in human endometrial stromal cells.	Pubmed	0.004026	1	0.006839	0.07001	1	2	TGFB1
Pubmed	32045104	Importance of glycosylation in the interaction of Tamm-Horsfall protein with collectin-11 and acute kidney injury.	Pubmed	0.004026	1	0.006839	0.07001	1	2	UMOD
Pubmed	29570992	Amino Acid Restriction Triggers Angiogenesis via GCN2/ATF4 Regulation of VEGF and H	Pubmed	0.004026	1	0.006839	0.07001	1	2	EIF2AK4
Pubmed	25450370	Disruption of TGF-? signaling in smooth muscle cell prevents elastase-induced abdominal aortic aneurysm.	Pubmed	0.004026	1	0.006839	0.07001	1	2	TGFB1
Pubmed	22395513	The involvement of TGF-?1 and CTGF in regional gingival overgrowth.	Pubmed	0.004026	1	0.006839	0.07001	1	2	TGFB1
Pubmed	12489179	TGF beta 1 signaling and stimulation of osteoadherin in human odontoblasts in vitro.	Pubmed	0.004026	1	0.006839	0.07001	1	2	TGFB1
Pubmed	21964026	Protein kinase C? regulates proliferation and cell sensitivity to TGF-1? of CD4+ T lymphocytes: implications for Hashimoto thyroiditis.	Pubmed	0.004026	1	0.006839	0.07001	1	2	TGFB1
Pubmed	26079448	Overexpression and Nucleolar Localization of ?-Tubulin Small Complex Proteins GCP2 and GCP3 in Glioblastoma.	Pubmed	0.004026	1	0.006839	0.07001	1	2	FOLH1
Pubmed	16306631	Matrix-induced inhibition of membrane binding contributes to human immunodeficiency virus type 1 particle assembly defects in murine cells.	Pubmed	0.004026	1	0.006839	0.07001	1	2	NMT1
Pubmed	25089270	Role of the adjacent stroma cells in prostate cancer development and progression: synergy between TGF-? and IGF signaling.	Pubmed	0.004026	1	0.006839	0.07001	1	2	TGFB1
Pubmed	24997346	FERM domain-containing unconventional myosin VIIA interacts with integrin ?5 subunit and regulates ?v?5-mediated cell adhesion and migration.	Pubmed	0.004026	1	0.006839	0.07001	1	2	ITGB5
Pubmed	15894280	GCN2 kinase in T cells mediates proliferative arrest and anergy induction in response to indoleamine 2,3-dioxygenase.	Pubmed	0.004026	1	0.006839	0.07001	1	2	EIF2AK4
Pubmed	11527981	The biology and enzymology of protein N-myristoylation.	Pubmed	0.004026	1	0.006839	0.07001	1	2	NMT1
Pubmed	7555731	pRb is necessary for inhibition of N-myc expression by TGF-beta 1 in embryonic lung organ cultures.	Pubmed	0.004026	1	0.006839	0.07001	1	2	TGFB1
Pubmed	33828560	Frequency of Effector Memory Cells Expressing Integrin ?	Pubmed	0.004026	1	0.006839	0.07001	1	2	TGFB1
Pubmed	24078506	Co-regulated expression of TGF-? Variants and miR-21 in bladder cancer.	Pubmed	0.004026	1	0.006839	0.07001	1	2	TGFB1
Pubmed	29879429	Increase of SOX9 promotes hepatic ischemia/reperfusion (IR) injury by activating TGF-?1.	Pubmed	0.004026	1	0.006839	0.07001	1	2	TGFB1
Pubmed	17047045	Mutation accumulation in the intestine and colon of mice deficient in two intracellular glutathione peroxidases.	Pubmed	0.004026	1	0.006839	0.07001	1	2	GPX1
Pubmed	36208045	sVCAM-1, and TGF?1 in chronic phase, chronic myeloid leukemia patients treated with tyrosine kinase inhibitors.	Pubmed	0.004026	1	0.006839	0.07001	1	2	TGFB1
Pubmed	17504232	The two fACEs of the tissue renin-angiotensin systems: implication in cardiovascular diseases.	Pubmed	0.004026	1	0.006839	0.07001	1	2	ACE
Pubmed	31255283	GCN2 suppression attenuates cerebral ischemia in mice by reducing apoptosis and endoplasmic reticulum (ER) stress through the blockage of FoxO3a-regulated ROS production.	Pubmed	0.004026	1	0.006839	0.07001	1	2	EIF2AK4
Pubmed	11821698	Association studies in cardiovascular medicine.	Pubmed	0.004026	1	0.006839	0.07001	1	2	ACE
Pubmed	21808598	Association of angiotensin-converting enzyme intron 16 insertion/deletion and angiotensin II type 1 receptor A1166C gene polymorphisms with preeclampsia in South East of Iran.	Pubmed	0.004026	1	0.006839	0.07001	1	2	ACE
Pubmed	32203639	The impact of catalase and glutathione peroxidase-1 genetic polymorphisms on their enzyme activities among Egyptian patients with keratoconus.	Pubmed	0.004026	1	0.006839	0.07001	1	2	GPX1
Pubmed	24113459	Brucella abortus induces collagen deposition and MMP-9 down-modulation in hepatic stellate cells via TGF-?1 production.	Pubmed	0.004026	1	0.006839	0.07001	1	2	TGFB1
Pubmed	22706386	Therapy of Pelizaeus-Merzbacher disease in mice by feeding a cholesterol-enriched diet.	Pubmed	0.004026	1	0.006839	0.07001	1	2	FDFT1
Pubmed	22895845	Association study of ACE and eNOS single nucleotide polymorphisms with Henoch-Schönlein purpura nephritis.	Pubmed	0.004026	1	0.006839	0.07001	1	2	ACE
Pubmed	22262167	Downregulation of Mdm2 and Mdm4 enhances viral gene expression during adenovirus infection.	Pubmed	0.004026	1	0.006839	0.07001	1	2	MDM4
Pubmed	32581023	Effects of MDM4 Gene Regulation by miR-34a on LOVO Cell Proliferation.	Pubmed	0.004026	1	0.006839	0.07001	1	2	MDM4
Pubmed	19117985	TGFBI deficiency predisposes mice to spontaneous tumor development.	Pubmed	0.004026	1	0.006839	0.07001	1	2	TGFB1
Pubmed	26753996	Regulation of transforming growth factor-beta1 (TGF-?1)-induced pro-fibrotic activities by circadian clock gene BMAL1.	Pubmed	0.004026	1	0.006839	0.07001	1	2	TGFB1
Pubmed	21747292	Angiotensin-converting enzyme/vitamin D receptor gene polymorphisms and bioelectrical impedance analysis in predicting athletic performances of Italian young soccer players.	Pubmed	0.004026	1	0.006839	0.07001	1	2	ACE
Pubmed	26956486	The adhesion molecule PECAM-1 enhances the TGF-?-mediated inhibition of T cell function.	Pubmed	0.004026	1	0.006839	0.07001	1	2	TGFB1
Pubmed	21521695	Sortilin associates with transforming growth factor-beta family proteins to enhance lysosome-mediated degradation.	Pubmed	0.004026	1	0.006839	0.07001	1	2	TGFB1
Pubmed	16620985	Helicobacter pylori-induced indoleamine 2,3-dioxygenase activity in vivo is regulated by TGFB1 and CTLA4 polymorphisms.	Pubmed	0.004026	1	0.006839	0.07001	1	2	TGFB1
Pubmed	21278057	Increase of plasminogen activator inhibitor-1 and decrease of transforming growth factor-b1 in children with dengue haemorrhagic fever in Indonesia.	Pubmed	0.004026	1	0.006839	0.07001	1	2	TGFB1
Pubmed	26296754	Angiotensin converting enzyme activity is positively associated with IL-17a levels in patients with schizophrenia.	Pubmed	0.004026	1	0.006839	0.07001	1	2	ACE
Pubmed	19422395	Role of G12 proteins in oncogenesis and metastasis.	Pubmed	0.004026	1	0.006839	0.07001	1	2	GNA12
Pubmed	27181042	Pathophysiology and Management of Cardiovascular Manifestations in Marfan and Loeys-Dietz Syndromes.	Pubmed	0.004026	1	0.006839	0.07001	1	2	TGFB1
Pubmed	11501342	Interaction between apolipoprotein-E and angiotensin-converting enzyme genotype in Alzheimer's disease.	Pubmed	0.004026	1	0.006839	0.07001	1	2	ACE
Pubmed	23660507	Imbalance of serum IL-10 and TGF-? in patients with pollen food syndrome.	Pubmed	0.004026	1	0.006839	0.07001	1	2	TGFB1
Pubmed	10025398	The integrin alpha v beta 6 binds and activates latent TGF beta 1: a mechanism for regulating pulmonary inflammation and fibrosis.	Pubmed	0.004026	1	0.006839	0.07001	1	2	TGFB1
Pubmed	25828538	TGF-? Suppresses Ift88 Expression in Chondrocytic ATDC5 Cells.	Pubmed	0.004026	1	0.006839	0.07001	1	2	TGFB1
Pubmed	11345362	Association of angiotensinogen M235T and A(-6)G gene polymorphisms with coronary heart disease with independence of essential hypertension: the PROCAGENE study. Prospective Cardiac Gene.	Pubmed	0.004026	1	0.006839	0.07001	1	2	ACE
Pubmed	24962629	TGF-?1 Suppresses Plasmin and MMP Activity in Flexor Tendon Cells via PAI-1: Implications for Scarless Flexor Tendon Repair.	Pubmed	0.004026	1	0.006839	0.07001	1	2	TGFB1
Pubmed	26284758	Insights Into SMAD4 Loss in Pancreatic Cancer From Inducible Restoration of TGF-? Signaling.	Pubmed	0.004026	1	0.006839	0.07001	1	2	TGFB1
Pubmed	19008857	P2Y6 receptor-Galpha12/13 signalling in cardiomyocytes triggers pressure overload-induced cardiac fibrosis.	Pubmed	0.004026	1	0.006839	0.07001	1	2	GNA12
Pubmed	25891861	A Homozygous [Cys25]PTH(1-84) Mutation That Impairs PTH/PTHrP Receptor Activation Defines a Novel Form of Hypoparathyroidism.	Pubmed	0.004026	1	0.006839	0.07001	1	2	PTH1R
Pubmed	23493555	Design and pharmacology of a highly specific dual FMS and KIT kinase inhibitor.	Pubmed	0.004026	1	0.006839	0.07001	1	2	FES
Pubmed	20458281	Thrombospondin-1 regulates the normal prostate in vivo through angiogenesis and TGF-beta activation.	Pubmed	0.004026	1	0.006839	0.07001	1	2	TGFB1
Pubmed	22622177	The deubiquitinating enzyme USP36 controls selective autophagy activation by ubiquitinated proteins.	Pubmed	0.004026	1	0.006839	0.07001	1	2	USP36
Pubmed	25270119	Regulation of SERCA pumps expression in diabetes.	Pubmed	0.004026	1	0.006839	0.07001	1	2	ATP2A3
Pubmed	23576681	GARP-TGF-? complexes negatively regulate regulatory T cell development and maintenance of peripheral CD4+ T cells in vivo.	Pubmed	0.004026	1	0.006839	0.07001	1	2	TGFB1
Pubmed	17145560	Genetic modification of the manganese superoxide dismutase/glutathione peroxidase 1 pathway influences intracellular ROS generation in quiescent, but not contracting, skeletal muscle cells.	Pubmed	0.004026	1	0.006839	0.07001	1	2	GPX1
Pubmed	25403996	Association of the PDE3A-SLCO1C1 locus with the response to anti-TNF agents in psoriasis.	Pubmed	0.004026	1	0.006839	0.07001	1	2	PDE3A
Pubmed	12697976	Influence of the alpha-adducin and ACE gene polymorphism on the progression of autosomal-dominant polycystic kidney disease.	Pubmed	0.004026	1	0.006839	0.07001	1	2	ACE
Pubmed	19941862	Species-specific differences in the regulation of the aminoacylation activity of mammalian tryptophanyl-tRNA synthetases.	Pubmed	0.004026	1	0.006839	0.07001	1	2	WARS2
Pubmed	20604712	?-Lipoic acid induces collagen biosynthesis involving prolyl hydroxylase expression via activation of TGF-?-Smad signaling in human dermal fibroblasts.	Pubmed	0.004026	1	0.006839	0.07001	1	2	TGFB1
Pubmed	24852367	Genome-wide association study and mouse expression data identify a highly conserved 32 kb intergenic region between WNT3 and WNT9b as possible susceptibility locus for isolated classic exstrophy of the bladder.	Pubmed	0.004026	1	0.006839	0.07001	1	2	WNT9B
Pubmed	17625450	Expression of collagenase-1 (MMP-1) promotes melanoma growth through the generation of active transforming growth factor-beta.	Pubmed	0.004026	1	0.006839	0.07001	1	2	TGFB1
Pubmed	35913579	Tumor necrosis factor-? coordinates with transforming growth factor-?1 to induce epithelial-mesenchymal transition and migration via the NF-?B/NOX4 pathway in bronchial epithelial cells.	Pubmed	0.004026	1	0.006839	0.07001	1	2	TGFB1
Pubmed	22856224	Correlation of endothelin-1 concentration and angiotensin-converting enzyme activity with the staging of liver fibrosis.	Pubmed	0.004026	1	0.006839	0.07001	1	2	ACE
Pubmed	12417574	P311 induces a TGF-beta1-independent, nonfibrogenic myofibroblast phenotype.	Pubmed	0.004026	1	0.006839	0.07001	1	2	TGFB1
Pubmed	28542404	Conditional removal of the canonical TGF-?1 signaling delays condylar cartilage degeneration induced by a partial discectomy in mice.	Pubmed	0.004026	1	0.006839	0.07001	1	2	TGFB1
Pubmed	16086840	Expression of transforming growth factor-beta-1 and p27Kip1 in pancreatic adenocarcinomas: relation with cell-cycle-associated proteins and clinicopathologic characteristics.	Pubmed	0.004026	1	0.006839	0.07001	1	2	TGFB1
Pubmed	20833777	Tenascin-C deficiency attenuates TGF-ß-mediated fibrosis following murine lung injury.	Pubmed	0.004026	1	0.006839	0.07001	1	2	TGFB1
Pubmed	22609357	Crosstalk between TGF-? and hedgehog signaling in cancer.	Pubmed	0.004026	1	0.006839	0.07001	1	2	TGFB1
Pubmed	18494379	ACE and LRPAP1 insertion-deletion polymorphisms in a northern Ivory Coast population.	Pubmed	0.004026	1	0.006839	0.07001	1	2	ACE
Pubmed	31135337	Phosphorylation-mediated interactions with TOPBP1 couple 53BP1 and 9-1-1 to control the G1 DNA damage checkpoint.	Pubmed	0.004026	1	0.006839	0.07001	1	2	TP53BP1
Pubmed	18300128	Fibrotic mechanisms in idiopathic rapidly progressive glomerulonephritis: the role of TGF-beta1 and C5b-9.	Pubmed	0.004026	1	0.006839	0.07001	1	2	TGFB1
Pubmed	25789970	IGFBP-rP1 suppresses epithelial-mesenchymal transition and metastasis in colorectal cancer.	Pubmed	0.004026	1	0.006839	0.07001	1	2	TGFB1
Pubmed	20037158	Smad3 protein levels are modulated by Ras activity and during the cell cycle to dictate transforming growth factor-beta responses.	Pubmed	0.004026	1	0.006839	0.07001	1	2	TGFB1
Pubmed	14697748	Different gender-associated genotype risks of Wegener's granulomatosis and microscopic polyangiitis.	Pubmed	0.004026	1	0.006839	0.07001	1	2	TGFB1
Pubmed	18579759	Epidermal growth factor synergism with TGF-beta1 via PI-3 kinase activity in corneal keratocyte differentiation.	Pubmed	0.004026	1	0.006839	0.07001	1	2	TGFB1
Pubmed	30002377	Molecular basis for the inhibition of the methyl-lysine binding function of 53BP1 by TIRR.	Pubmed	0.004026	1	0.006839	0.07001	1	2	TP53BP1
Pubmed	14962975	High levels of catalase and glutathione peroxidase activity dampen H2O2 signaling in human alveolar macrophages.	Pubmed	0.004026	1	0.006839	0.07001	1	2	GPX1
Pubmed	18203080	Evaluation of transforming growth factor and vascular endothelial growth factor polymorphisms in Taiwan Chinese patients with pterygium.	Pubmed	0.004026	1	0.006839	0.07001	1	2	TGFB1
Pubmed	27098652	The heparan sulphate deficient Hspg2 exon 3 null mouse displays reduced deposition of TGF-?1 in skin compared to C57BL/6 wild type mice.	Pubmed	0.004026	1	0.006839	0.07001	1	2	TGFB1
Pubmed	15871462	Large-scale identification and mapping of nuclear matrix-attachment regions in the distal imprinted domain of mouse chromosome 7.	Pubmed	0.004026	1	0.006839	0.07001	1	2	MRPL23
Pubmed	21677668	Identification of TROP2 (TACSTD2), an EpCAM-like molecule, as a specific marker for TGF-?1-dependent human epidermal Langerhans cells.	Pubmed	0.004026	1	0.006839	0.07001	1	2	TGFB1
Pubmed	24613838	Induction of TGF-? and IL-10 production in dendritic cells using astilbin to inhibit dextran sulfate sodium-induced colitis.	Pubmed	0.004026	1	0.006839	0.07001	1	2	TGFB1
Pubmed	35879950	Flavokawain B Weakens Gastric Cancer Progression via the TGF-	Pubmed	0.004026	1	0.006839	0.07001	1	2	TGFB1
Pubmed	11142763	Lack of association of ACE/angiotensinogen genotype with renal function in autosomal dominant polycystic kidney disease.	Pubmed	0.004026	1	0.006839	0.07001	1	2	ACE
Pubmed	21638082	The role of PERK and GCN2 in basal and hydrogen peroxide-regulated translation from the hepatitis C virus internal ribosome entry site.	Pubmed	0.004026	1	0.006839	0.07001	1	2	EIF2AK4
Pubmed	16741935	Angiotensin-converting enzyme and angiotensin II type 1 receptor gene polymorphisms in children with subacute sclerosing panencephalitis.	Pubmed	0.004026	1	0.006839	0.07001	1	2	ACE
Pubmed	25788663	Integrin beta 8 (ITGB8) regulates embryo implantation potentially via controlling the activity of TGF-B1 in mice.	Pubmed	0.004026	1	0.006839	0.07001	1	2	TGFB1
Pubmed	35020952	ER? inhibits mesenchymal and amoeboidal movement of liver cancer cell via G?12.	Pubmed	0.004026	1	0.006839	0.07001	1	2	GNA12
Pubmed	35840016	Ginsenoside Re attenuates memory impairments in aged Klotho deficient mice via interactive modulations of angiotensin II AT1 receptor, Nrf2 and GPx-1 gene.	Pubmed	0.004026	1	0.006839	0.07001	1	2	GPX1
Pubmed	19435800	Loss of dioxin-receptor expression accelerates wound healing in vivo by a mechanism involving TGFbeta.	Pubmed	0.004026	1	0.006839	0.07001	1	2	TGFB1
Pubmed	23793604	Functional MDM4 rs4245739 genetic variant, alone and in combination with P53 Arg72Pro polymorphism, contributes to breast cancer susceptibility.	Pubmed	0.004026	1	0.006839	0.07001	1	2	MDM4
Pubmed	16037885	Is there an association between ACE and CKMM polymorphisms and cycling performance status during 3-week races?	Pubmed	0.004026	1	0.006839	0.07001	1	2	ACE
Pubmed	27934944	Overexpression of Glucocorticoid-induced Leucine Zipper (GILZ) increases susceptibility to Imiquimod-induced psoriasis and involves cutaneous activation of TGF-?1.	Pubmed	0.004026	1	0.006839	0.07001	1	2	TGFB1
Pubmed	32882331	Angiotensin-converting enzymes (ACE, ACE2) gene variants and COVID-19 outcome.	Pubmed	0.004026	1	0.006839	0.07001	1	2	ACE
Pubmed	24076049	Transforming growth factor-? signaling controls the formation and maintenance of gut-resident memory T cells by regulating migration and retention.	Pubmed	0.004026	1	0.006839	0.07001	1	2	TGFB1
Pubmed	28625142	Proteotoxic Stress Desensitizes TGF-beta Signaling Through Receptor Downregulation in Retinal Pigment Epithelial Cells.	Pubmed	0.004026	1	0.006839	0.07001	1	2	TGFB1
Pubmed	29952553	Parathyroid Hormone Senses Extracellular Calcium To Modulate Endocrine Signaling upon Binding to the Family B GPCR Parathyroid Hormone 1 Receptor.	Pubmed	0.004026	1	0.006839	0.07001	1	2	PTH1R
Pubmed	20339548	Role of TGF-beta1 and MAP kinases in the antiproliferative effect of aspirin in human vascular smooth muscle cells.	Pubmed	0.004026	1	0.006839	0.07001	1	2	TGFB1
Pubmed	12850144	NFATc1 with AP-3 site binding specificity mediates gene expression of prostate-specific-membrane-antigen.	Pubmed	0.004026	1	0.006839	0.07001	1	2	FOLH1
Pubmed	24457954	Nox4 and redox signaling mediate TGF-?-induced endothelial cell apoptosis and phenotypic switch.	Pubmed	0.004026	1	0.006839	0.07001	1	2	TGFB1
Pubmed	22479508	Uremic toxins induce kidney fibrosis by activating intrarenal renin-angiotensin-aldosterone system associated epithelial-to-mesenchymal transition.	Pubmed	0.004026	1	0.006839	0.07001	1	2	TGFB1
Pubmed	27194451	Cell-cell contact and matrix adhesion promote ?SMA expression during TGF?1-induced epithelial-myofibroblast transition via Notch and MRTF-A.	Pubmed	0.004026	1	0.006839	0.07001	1	2	TGFB1
Pubmed	23913862	TGF?1 evokes myoblast apoptotic response via a novel signaling pathway involving S1P4 transactivation upstream of Rho-kinase-2 activation.	Pubmed	0.004026	1	0.006839	0.07001	1	2	TGFB1
Pubmed	22941282	TGF-? polymorphism and its expression correlated with CXCR4 expression in human breast cancer.	Pubmed	0.004026	1	0.006839	0.07001	1	2	TGFB1
Pubmed	29228061	Structure-activity studies of Mdm2/Mdm4-binding stapled peptides comprising non-natural amino acids.	Pubmed	0.004026	1	0.006839	0.07001	1	2	MDM4
Pubmed	32701410	Nucleosome Assembly Protein 1-Like 3 Enhances Cisplatin Resistance of Ovarian Cancer Cell by Activating Transforming Growth Factor-Beta Pathway.	Pubmed	0.004026	1	0.006839	0.07001	1	2	TGFB1
Pubmed	20640597	Risk of aggressive breast cancer in women of Han nationality carrying TGFB1 rs1982073 C allele and FGFR2 rs1219648 G allele in North China.	Pubmed	0.004026	1	0.006839	0.07001	1	2	TGFB1
Pubmed	30257941	ER?-mediated induction of cystatins results in suppression of TGF? signaling and inhibition of triple-negative breast cancer metastasis.	Pubmed	0.004026	1	0.006839	0.07001	1	2	TGFB1
Pubmed	17530708	Female mice are more susceptible to developing inflammatory disorders due to impaired transforming growth factor beta signaling in salivary glands.	Pubmed	0.004026	1	0.006839	0.07001	1	2	TGFB1
Pubmed	16871233	Antioxidant enzyme gene delivery to protect from HIV-1 gp120-induced neuronal apoptosis.	Pubmed	0.004026	1	0.006839	0.07001	1	2	GPX1
Pubmed	17336361	Preventing HIV-1 Tat-induced neuronal apoptosis using antioxidant enzymes: mechanistic and therapeutic implications.	Pubmed	0.004026	1	0.006839	0.07001	1	2	GPX1
Pubmed	20734058	Does the ACE I/D polymorphism, alone or in combination with the ACTN3 R577X polymorphism, influence muscle power phenotypes in young, non-athletic adults?	Pubmed	0.004026	1	0.006839	0.07001	1	2	ACE
Pubmed	33361757	Kindlin-2 regulates skeletal homeostasis by modulating PTH1R in mice.	Pubmed	0.004026	1	0.006839	0.07001	1	2	PTH1R
Pubmed	34576234	WNT/?-Catenin Signaling Promotes TGF-?-Mediated Activation of Human Cardiac Fibroblasts by Enhancing IL-11 Production.	Pubmed	0.004026	1	0.006839	0.07001	1	2	TGFB1
Pubmed	33309189	Synergy of endoplasmic reticulum aminopeptidase 1 and 2 (ERAP1 and ERAP2) polymorphisms in atopic dermatitis: Effects on disease prevalence.	Pubmed	0.004026	1	0.006839	0.07001	1	2	ERAP2
Pubmed	25604047	Increased circulating Th17 cells and elevated serum levels of TGF-beta and IL-21 are correlated with human non-segmental vitiligo development.	Pubmed	0.004026	1	0.006839	0.07001	1	2	TGFB1
Pubmed	15955531	Cross-talk between the TGFbeta and Wnt signaling pathways in murine embryonic maxillary mesenchymal cells.	Pubmed	0.004026	1	0.006839	0.07001	1	2	TGFB1
Pubmed	35210404	Latexin deficiency attenuates adipocyte differentiation and protects mice against obesity and metabolic disorders induced by high-fat diet.	Pubmed	0.004026	1	0.006839	0.07001	1	2	LXN
Pubmed	30982052	TGF-?1 Induces Epithelial-Mesenchymal Transition of Chronic Sinusitis with Nasal Polyps through MicroRNA-21.	Pubmed	0.004026	1	0.006839	0.07001	1	2	TGFB1
Pubmed	19255721	Angiotensin-converting enzyme gene and endothelial nitric oxide synthase gene polymorphisms in Behçet's disease with or without ocular involvement.	Pubmed	0.004026	1	0.006839	0.07001	1	2	ACE
Pubmed	18842317	Different roles for TGF-beta and VEGF in the pathogenesis of the cardinal features of diabetic nephropathy.	Pubmed	0.004026	1	0.006839	0.07001	1	2	TGFB1
Pubmed	27534050	[ALLELE POLYMORPHISM OF THE IFNG AND TGFB GENES AS A FACTOR OF MODULATION OF CYTOKINE SECRETION AND SUSCEPTIBILITY TO PULMONARY TUBERCULOSIS].	Pubmed	0.004026	1	0.006839	0.07001	1	2	TGFB1
Pubmed	16775386	Coexistence of angiotensin II type-1 receptor A1166C and angiotensin-converting enzyme D/D polymorphism suggests susceptibility for small-vessel-associated ischemic stroke.	Pubmed	0.004026	1	0.006839	0.07001	1	2	ACE
Pubmed	34098990	A HIF1?-GPD1 feedforward loop inhibits the progression of renal clear cell carcinoma via mitochondrial function and lipid metabolism.	Pubmed	0.004026	1	0.006839	0.07001	1	2	GPD1
Pubmed	29121154	Diagnostic Value of Serum-Soluble Interleukin 2 Receptor Levels vs Angiotensin-Converting Enzyme in Patients With Sarcoidosis-Associated Uveitis.	Pubmed	0.004026	1	0.006839	0.07001	1	2	ACE
Pubmed	33336720	TGF-?1 aggravates degenerative nucleus pulposus cells inflammation and fibrosis through the upregulation of angiopoietin-like protein 2 expression.	Pubmed	0.004026	1	0.006839	0.07001	1	2	TGFB1
Pubmed	28073131	Evaluation of Glutathione Peroxidase and KCNJ11 Gene Polymorphisms in Patients with New Onset Diabetes Mellitus After Renal Transplantation.	Pubmed	0.004026	1	0.006839	0.07001	1	2	GPX1
Pubmed	24721794	Mkk4 is a negative regulator of the transforming growth factor beta 1 signaling associated with atrial remodeling and arrhythmogenesis with age.	Pubmed	0.004026	1	0.006839	0.07001	1	2	TGFB1
Pubmed	22287592	Interleukin-13 and transforming growth factor ? synergise in the pathogenesis of human intestinal fistulae.	Pubmed	0.004026	1	0.006839	0.07001	1	2	TGFB1
Pubmed	27075926	Notch and TGF? form a positive regulatory loop and regulate EMT in epithelial ovarian cancer cells.	Pubmed	0.004026	1	0.006839	0.07001	1	2	TGFB1
Pubmed	15641096	Small interfering RNA inhibition of SPARC attenuates the profibrotic effect of transforming growth factor beta1 in cultured normal human fibroblasts.	Pubmed	0.004026	1	0.006839	0.07001	1	2	TGFB1
Pubmed	25605286	TGF-? converts Th1 cells into Th17 cells through stimulation of Runx1 expression.	Pubmed	0.004026	1	0.006839	0.07001	1	2	TGFB1
Pubmed	30206318	Multipoint targeting of TGF-?/Wnt transactivation circuit with microRNA 384-5p for cardiac fibrosis.	Pubmed	0.004026	1	0.006839	0.07001	1	2	TGFB1
Pubmed	16570020	Impact of TGFbeta1 gene polymorphisms on acute and chronic rejection in pediatric heart transplant allografts.	Pubmed	0.004026	1	0.006839	0.07001	1	2	TGFB1
Pubmed	23589896	E-selectin ligand 1 regulates bone remodeling by limiting bioactive TGF-? in the bone microenvironment.	Pubmed	0.004026	1	0.006839	0.07001	1	2	TGFB1
Pubmed	14755243	beta-Catenin and TGFbeta signalling cooperate to maintain a mesenchymal phenotype after FosER-induced epithelial to mesenchymal transition.	Pubmed	0.004026	1	0.006839	0.07001	1	2	TGFB1
Pubmed	14643888	Caspase-dependent apoptosis and -independent poly(ADP-ribose) polymerase cleavage induced by transforming growth factor beta1.	Pubmed	0.004026	1	0.006839	0.07001	1	2	TGFB1
Pubmed	14755254	IL-3 affects endothelial cell-mediated smooth muscle cell recruitment by increasing TGF beta activity: potential role in tumor vessel stabilization.	Pubmed	0.004026	1	0.006839	0.07001	1	2	TGFB1
Pubmed	19674192	Transforming growth factor-beta1 elicits Nrf2-mediated antioxidant responses in aortic smooth muscle cells.	Pubmed	0.004026	1	0.006839	0.07001	1	2	TGFB1
Pubmed	33968925	USP36-Mediated Deubiquitination of DOCK4 Contributes to the Diabetic Renal Tubular Epithelial Cell Injury	Pubmed	0.004026	1	0.006839	0.07001	1	2	USP36
Pubmed	29108111	Genetic Variants in ERAP1 and ERAP2 Associated With Immune-Mediated Diseases Influence Protein Expression and the Isoform Profile.	Pubmed	0.004026	1	0.006839	0.07001	1	2	ERAP2
Pubmed	28698146	Epigenetic regulation of epithelial-mesenchymal transition by KDM6A histone demethylase in lung cancer cells.	Pubmed	0.004026	1	0.006839	0.07001	1	2	TGFB1
Pubmed	28698144	Inhibiting glycogen synthase kinase-3 and transforming growth factor-? signaling to promote epithelial transition of human adipose mesenchymal stem cells.	Pubmed	0.004026	1	0.006839	0.07001	1	2	TGFB1
Pubmed	15100259	Natural and induced CD4+CD25+ cells educate CD4+CD25- cells to develop suppressive activity: the role of IL-2, TGF-beta, and IL-10.	Pubmed	0.004026	1	0.006839	0.07001	1	2	TGFB1
Pubmed	18952846	Role of TGF-beta in proliferative vitreoretinal diseases and ROCK as a therapeutic target.	Pubmed	0.004026	1	0.006839	0.07001	1	2	TGFB1
Pubmed	28049456	Perioperative changes in osteopontin and TGF?1 plasma levels and their prognostic impact for radiotherapy in head and neck cancer.	Pubmed	0.004026	1	0.006839	0.07001	1	2	TGFB1
Pubmed	28159901	53BP1 Contributes to Igh Locus Chromatin Topology during Class Switch Recombination.	Pubmed	0.004026	1	0.006839	0.07001	1	2	TP53BP1
Pubmed	20926009	Influence of thyroid hormones and transforming growth factor-?1 on cystatin C concentrations.	Pubmed	0.004026	1	0.006839	0.07001	1	2	TGFB1
Pubmed	19941935	Loss of SIMPL compromises TNF-alpha-dependent survival of hematopoietic progenitors.	Pubmed	0.004026	1	0.006839	0.07001	1	2	IRAK1BP1
Pubmed	28109697	Fibronectin fibrils regulate TGF-?1-induced Epithelial-Mesenchymal Transition.	Pubmed	0.004026	1	0.006839	0.07001	1	2	TGFB1
Pubmed	12754205	Transcriptional regulation of tristetraprolin by transforming growth factor-beta in human T cells.	Pubmed	0.004026	1	0.006839	0.07001	1	2	TGFB1
Pubmed	24055910	The gep proto-oncogene G?12 mediates LPA-stimulated activation of CREB in ovarian cancer cells.	Pubmed	0.004026	1	0.006839	0.07001	1	2	GNA12
Pubmed	27075997	ACTN3 R577X and ACE I/D gene variants influence performance in elite sprinters: a multi-cohort study.	Pubmed	0.004026	1	0.006839	0.07001	1	2	ACE
Pubmed	22213299	Circulating transforming growth factor-? and epidermal growth factor receptor as related to virus infection in liver carcinogenesis.	Pubmed	0.004026	1	0.006839	0.07001	1	2	TGFB1
Pubmed	31053759	ALK4/5-dependent TGF-? signaling contributes to the crosstalk between neurons and microglia following axonal lesion.	Pubmed	0.004026	1	0.006839	0.07001	1	2	TGFB1
Pubmed	31028794	Association among ACE, ESR1 polymorphisms and preeclampsia in Brazilian pregnant women.	Pubmed	0.004026	1	0.006839	0.07001	1	2	ACE
Pubmed	28447857	CpG-specific methylation at rheumatoid arthritis diagnosis as a marker of treatment response.	Pubmed	0.004026	1	0.006839	0.07001	1	2	BTN3A2
Pubmed	17567933	Specificity protein 1 and Smad-dependent regulation of human heme oxygenase-1 gene by transforming growth factor-beta1 in renal epithelial cells.	Pubmed	0.004026	1	0.006839	0.07001	1	2	TGFB1
Pubmed	33480235	A link between promoter polymorphisms of the transforming growth factor ?1 (TGFB1) and TGF-?1 receptor II (TGFBR2) genes and relapsing-remitting multiple sclerosis.	Pubmed	0.004026	1	0.006839	0.07001	1	2	TGFB1
Pubmed	29351434	Cub domain-containing protein 1 negatively regulates TGF-? signaling and myofibroblast differentiation.	Pubmed	0.004026	1	0.006839	0.07001	1	2	TGFB1
Pubmed	20146266	Transforming growth factor-beta and notch signaling mediate stem cell differentiation into smooth muscle cells.	Pubmed	0.004026	1	0.006839	0.07001	1	2	TGFB1
Pubmed	11130726	Attenuation of FGF signalling in mouse beta-cells leads to diabetes.	Pubmed	0.004026	1	0.006839	0.07001	1	2	FGF5
Pubmed	27670884	53BP1 ablation rescues genomic instability in mice expressing 'RING-less' BRCA1.	Pubmed	0.004026	1	0.006839	0.07001	1	2	TP53BP1
Pubmed	22094253	Direct signaling between platelets and cancer cells induces an epithelial-mesenchymal-like transition and promotes metastasis.	Pubmed	0.004026	1	0.006839	0.07001	1	2	TGFB1
Pubmed	16906459	C677T methylentetrahydrofulate reductase and angiotensin converting enzyme gene polymorphisms in patients with Alzheimer's disease in Iranian population.	Pubmed	0.004026	1	0.006839	0.07001	1	2	ACE
Pubmed	17601559	TGF-beta modulates beta-Catenin stability and signaling in mesenchymal proliferations.	Pubmed	0.004026	1	0.006839	0.07001	1	2	TGFB1
Pubmed	25341047	Latexin sensitizes leukemogenic cells to gamma-irradiation-induced cell-cycle arrest and cell death through Rps3 pathway.	Pubmed	0.004026	1	0.006839	0.07001	1	2	LXN
Pubmed	10218570	MDM2 interacts with MDMX through their RING finger domains.	Pubmed	0.004026	1	0.006839	0.07001	1	2	MDM4
Pubmed	20530002	Regulatory T cells protect mice against coxsackievirus-induced myocarditis through the transforming growth factor beta-coxsackie-adenovirus receptor pathway.	Pubmed	0.004026	1	0.006839	0.07001	1	2	TGFB1
Pubmed	15294367	Associations of polymorphisms of the angiotensinogen M235 polymorphism and angiotensin-converting-enzyme intron 16 insertion/deletion polymorphism with preeclampsia in Korean women.	Pubmed	0.004026	1	0.006839	0.07001	1	2	ACE
Pubmed	34227426	Contribution of the ACE (rs1799752) and CYP11B2 (rs1799998) Gene Polymorphisms to Atrial Fibrillation in the Tunisian Population.	Pubmed	0.004026	1	0.006839	0.07001	1	2	ACE
Pubmed	20351298	A minority of foci or pan-nuclear apoptotic staining of gammaH2AX in the S phase after UV damage contain DNA double-strand breaks.	Pubmed	0.004026	1	0.006839	0.07001	1	2	TP53BP1
Pubmed	28866241	Acylpeptide hydrolase is a component of the cellular response to DNA damage.	Pubmed	0.004026	1	0.006839	0.07001	1	2	APEH
Pubmed	21124798	TGF-? induces surface LAP expression on murine CD4 T cells independent of Foxp3 induction.	Pubmed	0.004026	1	0.006839	0.07001	1	2	TGFB1
Pubmed	26584547	Down-regulation of osteopontin mediates a novel mechanism underlying the cytostatic activity of TGF-?.	Pubmed	0.004026	1	0.006839	0.07001	1	2	TGFB1
Pubmed	27036370	CTGF is obligatory for TGF-?1 mediated fibrosis in OSMF.	Pubmed	0.004026	1	0.006839	0.07001	1	2	TGFB1
Pubmed	31664133	TGF-?1-induced HSP47 regulates extracellular matrix accumulation via Smad2/3 signaling pathways in nasal fibroblasts.	Pubmed	0.004026	1	0.006839	0.07001	1	2	TGFB1
Pubmed	21521749	Active and total transforming growth factor-?1 are differentially regulated by dopamine and estradiol in the pituitary.	Pubmed	0.004026	1	0.006839	0.07001	1	2	TGFB1
Pubmed	27929080	TGF-? regulates phosphorylation and stabilization of Sox9 protein in chondrocytes through p38 and Smad dependent mechanisms.	Pubmed	0.004026	1	0.006839	0.07001	1	2	TGFB1
Pubmed	31387165	FMNL1 down-regulation suppresses bone metastasis through reducing TGF-?1 expression in non-small cell lung cancer (NSCLC).	Pubmed	0.004026	1	0.006839	0.07001	1	2	TGFB1
Pubmed	20615244	Integrin alphavbeta5 is a primary receptor for adenovirus in CAR-negative cells.	Pubmed	0.004026	1	0.006839	0.07001	1	2	ITGB5
Pubmed	11385633	Glycerol: a neglected variable in metabolic processes?	Pubmed	0.004026	1	0.006839	0.07001	1	2	GPD1
Pubmed	28832026	TGF-?1 alters esophageal epithelial barrier function by attenuation of claudin-7 in eosinophilic esophagitis.	Pubmed	0.004026	1	0.006839	0.07001	1	2	TGFB1
Pubmed	26799059	Comparison of fetuin-A and transforming growth factor beta 1 levels in patients with spondyloarthropathies and rheumatoid arthritis.	Pubmed	0.004026	1	0.006839	0.07001	1	2	TGFB1
Pubmed	25971370	TGF-?1 and TIMP-4 regulate atrial fibrosis in atrial fibrillation secondary to rheumatic heart disease.	Pubmed	0.004026	1	0.006839	0.07001	1	2	TGFB1
Pubmed	19636272	Effects of VEGF on phenotypic severity in children with hereditary hemorrhagic telangiectasia.	Pubmed	0.004026	1	0.006839	0.07001	1	2	TGFB1
Pubmed	19129256	TGF-beta upregulation drives tertiary lymphoid organ formation and kidney dysfunction in calcineurin A-alpha heterozygous mice.	Pubmed	0.004026	1	0.006839	0.07001	1	2	TGFB1
Pubmed	15788474	Signaling mechanism of TGF-beta1 in prevention of renal inflammation: role of Smad7.	Pubmed	0.004026	1	0.006839	0.07001	1	2	TGFB1
Pubmed	21289306	Development of tumor-infiltrating CD8+ T cell memory precursor effector cells and antimelanoma memory responses are the result of vaccination and TGF-? blockade during the perioperative period of tumor resection.	Pubmed	0.004026	1	0.006839	0.07001	1	2	TGFB1
Pubmed	16461345	Pctaire1 phosphorylates N-ethylmaleimide-sensitive fusion protein: implications in the regulation of its hexamerization and exocytosis.	Pubmed	0.004026	1	0.006839	0.07001	1	2	NSF
Pubmed	12466204	'Cyclic alopecia' in Msx2 mutants: defects in hair cycling and hair shaft differentiation.	Pubmed	0.004026	1	0.006839	0.07001	1	2	FGF5
Pubmed	29122953	Dietary weight loss-induced changes in RBP4, FFA, and ACE predict weight regain in people with overweight and obesity.	Pubmed	0.004026	1	0.006839	0.07001	1	2	ACE
Pubmed	16183191	The effect of HIV-1 Gag myristoylation on membrane binding.	Pubmed	0.004026	1	0.006839	0.07001	1	2	NMT1
Pubmed	25344606	?-Galactoside ?2,6-sialyltranferase 1 promotes transforming growth factor-?-mediated epithelial-mesenchymal transition.	Pubmed	0.004026	1	0.006839	0.07001	1	2	TGFB1
Pubmed	30679596	TGF-?-SNAIL axis induces Müller glial-mesenchymal transition in the pathogenesis of idiopathic epiretinal membrane.	Pubmed	0.004026	1	0.006839	0.07001	1	2	TGFB1
Pubmed	19636212	Angiotensin-converting enzyme D/I and plasminogen activator inhibitor-1 4G/5G gene polymorphisms are associated with increased risk of spontaneous abortions in polycystic ovarian syndrome.	Pubmed	0.004026	1	0.006839	0.07001	1	2	ACE
Pubmed	30038235	Mechanical loading induces primary cilia disassembly in tendon cells via TGF? and HDAC6.	Pubmed	0.004026	1	0.006839	0.07001	1	2	TGFB1
Pubmed	17400881	Angiotensin-converting enzyme genotype and C-reactive protein in patients with COPD.	Pubmed	0.004026	1	0.006839	0.07001	1	2	ACE
Pubmed	19939808	APOE and ACE polymorphisms and dementia risk in the older population over prolonged follow-up: 10 years of incidence in the MRC CFA Study.	Pubmed	0.004026	1	0.006839	0.07001	1	2	ACE
Pubmed	26682928	MicroRNA-181c inhibits glioblastoma cell invasion, migration and mesenchymal transition by targeting TGF-? pathway.	Pubmed	0.004026	1	0.006839	0.07001	1	2	TGFB1
Pubmed	20073072	A catalog of genes homozygously deleted in human lung cancer and the candidacy of PTPRD as a tumor suppressor gene.	Pubmed	0.004026	1	0.006839	0.07001	1	2	PTPRD
Pubmed	14633628	Long-term exposure of proximal tubular epithelial cells to glucose induces transforming growth factor-beta 1 synthesis via an autocrine PDGF loop.	Pubmed	0.004026	1	0.006839	0.07001	1	2	TGFB1
Pubmed	21134900	Tachycardia of atrial myocytes induces collagen expression in atrial fibroblasts through transforming growth factor ?1.	Pubmed	0.004026	1	0.006839	0.07001	1	2	TGFB1
Pubmed	29555582	Suberanilohydroxamic acid prevents TGF-?1-induced COX-2 repression in human lung fibroblasts post-transcriptionally by TIA-1 downregulation.	Pubmed	0.004026	1	0.006839	0.07001	1	2	TGFB1
Pubmed	11181802	Prognostic value of angiotensin-I converting enzyme I/D polymorphism for nephropathy in type 1 diabetes mellitus: a prospective study.	Pubmed	0.004026	1	0.006839	0.07001	1	2	ACE
Pubmed	26148237	Structural basis of how stress-induced MDMX phosphorylation activates p53.	Pubmed	0.004026	1	0.006839	0.07001	1	2	MDM4
Pubmed	11431175	Contribution of gene polymorphisms in the renin-angiotensin system to macroangiopathy in patients with diabetic nephropathy.	Pubmed	0.004026	1	0.006839	0.07001	1	2	ACE
Pubmed	20965173	SKIP is required for TGF-?1-induced epithelial mesenchymal transition and migration in transformed keratinocytes.	Pubmed	0.004026	1	0.006839	0.07001	1	2	TGFB1
Pubmed	22406075	Association of single nucleotide polymorphisms of nicotinic acetylcholine receptor subunits with cervical neoplasia.	Pubmed	0.004026	1	0.006839	0.07001	1	2	CHRNB1
Pubmed	29183862	The association of ERAP1 and ERAP2 single nucleotide polymorphisms and their haplotypes with psoriasis vulgaris is dependent on the presence or absence of the HLA-C*06:02 allele and age at disease onset.	Pubmed	0.004026	1	0.006839	0.07001	1	2	ERAP2
Pubmed	19360357	Three-dimensional culture using a radial flow bioreactor induces matrix metalloprotease 7-mediated EMT-like process in tumor cells via TGFbeta1/Smad pathway.	Pubmed	0.004026	1	0.006839	0.07001	1	2	TGFB1
Pubmed	17579251	Cardiovascular diseases and molecular variants of the renin-angiotensin system components in Slovak population.	Pubmed	0.004026	1	0.006839	0.07001	1	2	ACE
Pubmed	23745680	Association of angiotensin-converting enzyme and angiotensin II type I receptor gene polymorphisms with extreme obesity in Polish individuals.	Pubmed	0.004026	1	0.006839	0.07001	1	2	ACE
Pubmed	11154238	Altered T-cell receptor + CD28-mediated signaling and blocked cell cycle progression in interleukin 10 and transforming growth factor-beta-treated alloreactive T cells that do not induce graft-versus-host disease.	Pubmed	0.004026	1	0.006839	0.07001	1	2	TGFB1
Pubmed	23118848	Skewed production of IL-6 and TGF? by cultured salivary gland epithelial cells from patients with Sjögren's syndrome.	Pubmed	0.004026	1	0.006839	0.07001	1	2	TGFB1
Pubmed	15642127	Polymorphisms of the insertion / deletion ACE and M235T AGT genes and hypertension: surprising new findings and meta-analysis of data.	Pubmed	0.004026	1	0.006839	0.07001	1	2	ACE
Pubmed	9506952	A second mammalian N-myristoyltransferase.	Pubmed	0.004026	1	0.006839	0.07001	1	2	NMT1
Pubmed	19747910	TGF-beta induces fibroblast activation protein expression; fibroblast activation protein expression increases the proliferation, adhesion, and migration of HO-8910PM [corrected].	Pubmed	0.004026	1	0.006839	0.07001	1	2	TGFB1
Pubmed	21641995	Caveolin-1 modulates TGF-?1 signaling in cardiac remodeling.	Pubmed	0.004026	1	0.006839	0.07001	1	2	TGFB1
Pubmed	25608525	Tim-3 fosters HCC development by enhancing TGF-?-mediated alternative activation of macrophages.	Pubmed	0.004026	1	0.006839	0.07001	1	2	TGFB1
Pubmed	34707211	TGF-? regulation of the uPA/uPAR axis modulates mesothelial-mesenchymal transition (MesoMT).	Pubmed	0.004026	1	0.006839	0.07001	1	2	TGFB1
Pubmed	15546338	TNF-alpha and TGF-beta1 gene polymorphisms and renal allograft rejection in Koreans.	Pubmed	0.004026	1	0.006839	0.07001	1	2	TGFB1
Pubmed	29991817	An allelic variant in the intergenic region between ERAP1 and ERAP2 correlates with an inverse expression of the two genes.	Pubmed	0.004026	1	0.006839	0.07001	1	2	ERAP2
Pubmed	17652370	Prostacyclin in endotoxemia-induced acute kidney injury: cyclooxygenase inhibition and renal prostacyclin synthase transgenic mice.	Pubmed	0.004026	1	0.006839	0.07001	1	2	ACE
Pubmed	20736370	Spontaneous tumorigenesis in mice overexpressing the p53-negative regulator Mdm4.	Pubmed	0.004026	1	0.006839	0.07001	1	2	MDM4
Pubmed	29722104	Long noncoding RNA NORAD regulates transforming growth factor-? signaling and epithelial-to-mesenchymal transition-like phenotype.	Pubmed	0.004026	1	0.006839	0.07001	1	2	TGFB1
Pubmed	20410122	Disrupted transforming growth factor-beta signaling in spinal and bulbar muscular atrophy.	Pubmed	0.004026	1	0.006839	0.07001	1	2	TGFB1
Pubmed	26932266	Transforming growth factor-?1 induces cholesterol synthesis by increasing HMG-CoA reductase mRNA expression in keratinocytes.	Pubmed	0.004026	1	0.006839	0.07001	1	2	TGFB1
Pubmed	32408131	Inhibitory effect of C-X-C motif chemokine ligand 14 on the osteogenic differentiation of human periodontal ligament cells through transforming growth factor-beta1.	Pubmed	0.004026	1	0.006839	0.07001	1	2	TGFB1
Pubmed	16184401	Upregulation of transforming growth factor-beta1 and vascular endothelial growth factor in cultured keloid fibroblasts: relevance to angiogenic activity.	Pubmed	0.004026	1	0.006839	0.07001	1	2	TGFB1
Pubmed	34023907	Discordant regulation of eIF2 kinase GCN2 and mTORC1 during nutrient stress.	Pubmed	0.004026	1	0.006839	0.07001	1	2	EIF2AK4
Pubmed	11771728	Ectopic expression of eIF-4E in human colon cancer cells promotes the stimulation of adhesion molecules by transforming growth factorbeta.	Pubmed	0.004026	1	0.006839	0.07001	1	2	TGFB1
Pubmed	16098131	MEL4B3, a novel mRNA is induced in skin tumors and regulated by TGF-beta and pro-inflammatory cytokines.	Pubmed	0.004026	1	0.006839	0.07001	1	2	TGFB1
Pubmed	15220111	Differential effects of TGF-beta1 and BMP-4 on the hypoxic induction of cyclooxygenase-2 in human pulmonary artery smooth muscle cells.	Pubmed	0.004026	1	0.006839	0.07001	1	2	TGFB1
Pubmed	35513229	Neonatal inflammation via persistent TGF-?1 downregulation decreases GABA	Pubmed	0.004026	1	0.006839	0.07001	1	2	TGFB1
Pubmed	27111394	SNF5 is Involved in Suppression of Hepatocellular Carcinoma Progression via TGF-Beta 1 Signaling.	Pubmed	0.004026	1	0.006839	0.07001	1	2	TGFB1
Pubmed	19783659	GCN2 protein kinase is required to activate amino acid deprivation responses in mice treated with the anti-cancer agent L-asparaginase.	Pubmed	0.004026	1	0.006839	0.07001	1	2	EIF2AK4
Pubmed	10579726	Enhancement of endothelial cell migration and in vitro tube formation by TAP20, a novel beta 5 integrin-modulating, PKC theta-dependent protein.	Pubmed	0.004026	1	0.006839	0.07001	1	2	ITGB5
Pubmed	11456401	Interaction of TGF-beta1 and rhBMP-2 on human bone marrow stromal cells cultured in collagen gel matrix.	Pubmed	0.004026	1	0.006839	0.07001	1	2	TGFB1
Pubmed	10579720	Ankyrin-B is required for intracellular sorting of structurally diverse Ca2+ homeostasis proteins.	Pubmed	0.004026	1	0.006839	0.07001	1	2	ATP2A3
Pubmed	20230274	Polymorphisms in the ACE and ADRB2 genes and risks of aging-associated phenotypes: the case of myocardial infarction.	Pubmed	0.004026	1	0.006839	0.07001	1	2	ACE
Pubmed	33107637	TGF-?1 induces amoeboid-to-mesenchymal transition of CD44	Pubmed	0.004026	1	0.006839	0.07001	1	2	TGFB1
Pubmed	19226283	Regulation of RhoGEF proteins by G12/13-coupled receptors.	Pubmed	0.004026	1	0.006839	0.07001	1	2	GNA12
Pubmed	14633705	SB-431542 and Gleevec inhibit transforming growth factor-beta-induced proliferation of human osteosarcoma cells.	Pubmed	0.004026	1	0.006839	0.07001	1	2	TGFB1
Pubmed	15016653	CD28 disruption exacerbates inflammation in Tgf-beta1-/- mice: in vivo suppression by CD4+CD25+ regulatory T cells independent of autocrine TGF-beta1.	Pubmed	0.004026	1	0.006839	0.07001	1	2	TGFB1
Pubmed	24756761	Nicotine upregulates microRNA-21 and promotes TGF-?-dependent epithelial-mesenchymal transition of esophageal cancer cells.	Pubmed	0.004026	1	0.006839	0.07001	1	2	TGFB1
Pubmed	17483238	Differential and combined effects of cardiotrophin-1 and TGF-beta1 on cardiac myofibroblast proliferation and contraction.	Pubmed	0.004026	1	0.006839	0.07001	1	2	TGFB1
Pubmed	30150989	Interleukin-6 and Type-I Collagen Production by Systemic Sclerosis Fibroblasts Are Differentially Regulated by Interleukin-17A in the Presence of Transforming Growth Factor-Beta 1.	Pubmed	0.004026	1	0.006839	0.07001	1	2	TGFB1
Pubmed	22719026	Preeclampsia and angiotensin converting enzyme (ACE) I/D and angiotensin II type-1 receptor (AT1R) A1166C polymorphisms: association with ACE I/D polymorphism.	Pubmed	0.004026	1	0.006839	0.07001	1	2	ACE
Pubmed	35069793	Circular RNA CCDC66 Improves Murine Double Minute 4 (MDM4) Expression through Targeting miR-370 in Colorectal Cancer.	Pubmed	0.004026	1	0.006839	0.07001	1	2	MDM4
Pubmed	15257453	The association between transforming growth factor-beta gene promoter C-509T polymorphism and Chinese children with Henoch-Schönlein purpura.	Pubmed	0.004026	1	0.006839	0.07001	1	2	TGFB1
Pubmed	32169452	Fucoidan increased the sensitivity to gefitinib in lung cancer cells correlates with reduction of TGF?-mediated Slug expression.	Pubmed	0.004026	1	0.006839	0.07001	1	2	TGFB1
Pubmed	22913186	[Dynamic change of IL-10 and TGF-beta1 in the liver of Echinococcus multilocularis-infected mice].	Pubmed	0.004026	1	0.006839	0.07001	1	2	TGFB1
Pubmed	22913183	[Expression of transforming growth factor-beta1 and connective tissue growing factor in schistosomal hepatic fibrosis of mice].	Pubmed	0.004026	1	0.006839	0.07001	1	2	TGFB1
Pubmed	19744011	Lack of association between ACE and bradykinin B2 receptor gene polymorphisms and ACE inhibitor-induced coughing in hypertensive Koreans.	Pubmed	0.004026	1	0.006839	0.07001	1	2	ACE
Pubmed	30595567	Downregulation of Profibrotic Gene Expression by Angiotensin Receptor Blockers.	Pubmed	0.004026	1	0.006839	0.07001	1	2	TGFB1
Pubmed	19228881	Association of mitochondrial antioxidant enzymes with mitochondrial DNA as integral nucleoid constituents.	Pubmed	0.004026	1	0.006839	0.07001	1	2	GPX1
Pubmed	28063628	Separate effects of the ankylosing spondylitis associated ERAP1 and ERAP2 aminopeptidases determine the influence of their combined phenotype on the HLA-B*27 peptidome.	Pubmed	0.004026	1	0.006839	0.07001	1	2	ERAP2
Pubmed	23891752	S1 pocket of glutamate carboxypeptidase II: a new binding site for amyloid-? degradation.	Pubmed	0.004026	1	0.006839	0.07001	1	2	FOLH1
Pubmed	28390948	Relationship of angiotensin I-converting enzyme (ACE) and bradykinin B2 receptor (BDKRB2) polymorphism with diabetic nephropathy.	Pubmed	0.004026	1	0.006839	0.07001	1	2	ACE
Pubmed	24019515	General control nonderepressible 2 (GCN2) kinase protects oligodendrocytes and white matter during branched-chain amino acid deficiency in mice.	Pubmed	0.004026	1	0.006839	0.07001	1	2	EIF2AK4
Pubmed	21084277	Phosphatase PRL-3 is a direct regulatory target of TGFbeta in colon cancer metastasis.	Pubmed	0.004026	1	0.006839	0.07001	1	2	TGFB1
Pubmed	24973511	Mutual regulation of TGF-?1, T?RII and ErbB receptors expression in human thyroid carcinomas.	Pubmed	0.004026	1	0.006839	0.07001	1	2	TGFB1
Pubmed	21084273	An illegitimate microRNA target site within the 3' UTR of MDM4 affects ovarian cancer progression and chemosensitivity.	Pubmed	0.004026	1	0.006839	0.07001	1	2	MDM4
Pubmed	18626508	Specific targeting of prostate cancer cells in vitro by the suicide gene/prodrug system, uracil phosphoribosyltransferase/5-fluorouracil, under the control of prostate-specific membrane antigen promoter/enhancer.	Pubmed	0.004026	1	0.006839	0.07001	1	2	FOLH1
Pubmed	32917832	Association of ERAP2 polymorphisms in Colombian HLA-B27+ or HLA-B15+ patients with SpA and its relationship with clinical presentation: axial or peripheral predominance.	Pubmed	0.004026	1	0.006839	0.07001	1	2	ERAP2
Pubmed	15151931	Selective passage through the uterotubal junction of sperm from a mixed population produced by chimeras of calmegin-knockout and wild-type male mice.	Pubmed	0.004026	1	0.006839	0.07001	1	2	ACE
Pubmed	20172853	All-trans-retinoic acid promotes trafficking of human concentrative nucleoside transporter-3 (hCNT3) to the plasma membrane by a TGF-beta1-mediated mechanism.	Pubmed	0.004026	1	0.006839	0.07001	1	2	TGFB1
Pubmed	33854214	Familial wild-type gastrointestinal stromal tumour in association with germline truncating variants in both SDHA and PALB2.	Pubmed	0.004026	1	0.006839	0.07001	1	2	SDHA
Pubmed	28763841	[Copy number aberrations of genes related to extrohepatic metastasis-free survival after operation for hepatocellular carcinoma].	Pubmed	0.004026	1	0.006839	0.07001	1	2	MDM4
Pubmed	18614541	Transforming growth factor-beta requires its target plasminogen activator inhibitor-1 for cytostatic activity.	Pubmed	0.004026	1	0.006839	0.07001	1	2	TGFB1
Pubmed	29458436	Immunoregulatory functions and the therapeutic implications of GARP-TGF-? in inflammation and cancer.	Pubmed	0.004026	1	0.006839	0.07001	1	2	TGFB1
Pubmed	25369910	Ubiquitin specific protease 22 promotes cell proliferation and tumor growth of epithelial ovarian cancer through synergy with transforming growth factor ?1.	Pubmed	0.004026	1	0.006839	0.07001	1	2	TGFB1
Pubmed	15113633	Role of transforming growth factor-beta in breast milk for initiation of IgA production in newborn infants.	Pubmed	0.004026	1	0.006839	0.07001	1	2	TGFB1
Pubmed	36934389	ZNF32 prevents the activation of cancer-associated fibroblasts through negative regulation of TGFB1 transcription in breast cancer.	Pubmed	0.004026	1	0.006839	0.07001	1	2	TGFB1
Pubmed	12769841	Alpha v beta 5 integrin-dependent programmed cell death triggered by a peptide mimic of annexin V.	Pubmed	0.004026	1	0.006839	0.07001	1	2	ITGB5
Pubmed	22567929	[Interaction of mutant genes Fgf5(go-Y), we, and wal changes the duration of hair growth cycles in mice].	Pubmed	0.004026	1	0.006839	0.07001	1	2	FGF5
Pubmed	18541021	Expression of parathyroid hormone-related protein during immortalization of human peripheral blood mononuclear cells by HTLV-1: implications for transformation.	Pubmed	0.004026	1	0.006839	0.07001	1	2	PTH1R
Pubmed	21194526	A study of ACE and ADD1 polymorphism in ischemic and hemorrhagic stroke.	Pubmed	0.004026	1	0.006839	0.07001	1	2	ACE
Pubmed	29506624	CCN3, a key matricellular protein, distinctly inhibits TGF?1-mediated Smad1/5/8 signalling in human podocyte culture.	Pubmed	0.004026	1	0.006839	0.07001	1	2	TGFB1
Pubmed	22194977	Disruption of TGF-? signaling improves ocular surface epithelial disease in experimental autoimmune keratoconjunctivitis sicca.	Pubmed	0.004026	1	0.006839	0.07001	1	2	TGFB1
Pubmed	31641391	P27 Promotes TGF-	Pubmed	0.004026	1	0.006839	0.07001	1	2	TGFB1
Pubmed	32471403	Clinical characteristics and survival of Chinese patients diagnosed with pulmonary arterial hypertension who carry BMPR2 or EIF2KAK4 variants.	Pubmed	0.004026	1	0.006839	0.07001	1	2	EIF2AK4
Pubmed	31907984	Transforming growth factor beta induces fibroblasts to express and release the immunomodulatory protein PD-L1 into extracellular vesicles.	Pubmed	0.004026	1	0.006839	0.07001	1	2	TGFB1
Pubmed	17473847	Polymorphisms of ACE2 gene are associated with essential hypertension and antihypertensive effects of Captopril in women.	Pubmed	0.004026	1	0.006839	0.07001	1	2	ACE
Pubmed	14741360	The endoproteolytic processing of alphavbeta5 integrin is involved in cytoskeleton remodelling and cell migration.	Pubmed	0.004026	1	0.006839	0.07001	1	2	ITGB5
Pubmed	22349829	TGF-?1-dependent L1CAM expression has an essential role in macrophage-induced apoptosis resistance and cell migration of human intestinal epithelial cells.	Pubmed	0.004026	1	0.006839	0.07001	1	2	TGFB1
Pubmed	31108004	c-Met Signaling Is Essential for Mouse Adult Liver Progenitor Cells Expansion After Transforming Growth Factor-?-Induced Epithelial-Mesenchymal Transition and Regulates Cell Phenotypic Switch.	Pubmed	0.004026	1	0.006839	0.07001	1	2	TGFB1
Pubmed	23515495	Transforming growth factor beta 1 and monocyte chemoattractant protein-1 as prognostic markers of diabetic nephropathy.	Pubmed	0.004026	1	0.006839	0.07001	1	2	TGFB1
Pubmed	24562335	Non-dipping and arterial hypertension depend on clinical factors rather than on genetic variability of ACE and RGS2 genes in patients with type 1 diabetes.	Pubmed	0.004026	1	0.006839	0.07001	1	2	ACE
Pubmed	15946912	Effect of genetic variation on therapy with angiotensin converting enzyme inhibitors or angiotensin receptor blockers in dialysis patients.	Pubmed	0.004026	1	0.006839	0.07001	1	2	ACE
Pubmed	22915756	53BP1 is a haploinsufficient tumor suppressor and protects cells from radiation response in glioma.	Pubmed	0.004026	1	0.006839	0.07001	1	2	TP53BP1
Pubmed	21217753	Mutations in SMAD3 cause a syndromic form of aortic aneurysms and dissections with early-onset osteoarthritis.	Pubmed	0.004026	1	0.006839	0.07001	1	2	TGFB1
Pubmed	8989520	RPTP delta and the novel protein tyrosine phosphatase RPTP psi are expressed in restricted regions of the developing central nervous system.	Pubmed	0.004026	1	0.006839	0.07001	1	2	PTPRD
Pubmed	23540412	ACE and ADD1 gene in extra and intracranial atherosclerosis in ischaemic stroke.	Pubmed	0.004026	1	0.006839	0.07001	1	2	ACE
Pubmed	8760252	Transforming growth factor-beta modulation of the alpha 1(IV) collagen gene in murine proximal tubular cells.	Pubmed	0.004026	1	0.006839	0.07001	1	2	TGFB1
Pubmed	29337352	Genetic removal of eIF2? kinase PERK in mice enables hippocampal L-LTP independent of mTORC1 activity.	Pubmed	0.004026	1	0.006839	0.07001	1	2	EIF2AK4
Pubmed	14729622	Parathyroid hormone-related protein is an essential growth factor for human clear cell renal carcinoma and a target for the von Hippel-Lindau tumor suppressor gene.	Pubmed	0.004026	1	0.006839	0.07001	1	2	PTH1R
Pubmed	18158901	Distinct roles of chromatin-associated proteins MDC1 and 53BP1 in mammalian double-strand break repair.	Pubmed	0.004026	1	0.006839	0.07001	1	2	TP53BP1
Pubmed	25961936	STAT3 integrates cooperative Ras and TGF-? signals that induce Snail expression.	Pubmed	0.004026	1	0.006839	0.07001	1	2	TGFB1
Pubmed	22637579	The TGF? receptor-interacting protein km23-1/DYNLRB1 plays an adaptor role in TGF?1 autoinduction via its association with Ras.	Pubmed	0.004026	1	0.006839	0.07001	1	2	TGFB1
Pubmed	28821477	TGF-?-induced intracellular PAI-1 is responsible for retaining hematopoietic stem cells in the niche.	Pubmed	0.004026	1	0.006839	0.07001	1	2	TGFB1
Pubmed	22072582	Inverse association between glutathione peroxidase activity and both selenium-binding protein 1 levels and Gleason score in human prostate tissue.	Pubmed	0.004026	1	0.006839	0.07001	1	2	GPX1
Pubmed	32289379	The TGF-? profibrotic cascade targets ecto-5'-nucleotidase gene in proximal tubule epithelial cells and is a traceable marker of progressive diabetic kidney disease.	Pubmed	0.004026	1	0.006839	0.07001	1	2	TGFB1
Pubmed	32991667	TGF-? and Eomes control the homeostasis of CD8+ regulatory T cells.	Pubmed	0.004026	1	0.006839	0.07001	1	2	TGFB1
Pubmed	19913322	Upregulation of hepatoma-derived growth factor is involved in murine hepatic fibrogenesis.	Pubmed	0.004026	1	0.006839	0.07001	1	2	TGFB1
Pubmed	24622510	Regulation of vascular endothelial junction stability and remodeling through Rap1-Rasip1 signaling.	Pubmed	0.004026	1	0.006839	0.07001	1	2	RASIP1
Pubmed	20570629	IL-2-deprivation and TGF-beta are two non-redundant suppressor mechanisms of CD4+CD25+ regulatory T cell which jointly restrain CD4+CD25- cell activation.	Pubmed	0.004026	1	0.006839	0.07001	1	2	TGFB1
Pubmed	17326392	[Association of polymorphic markers I/D of gene ACE and A1166C of gene AT2R1 with ischemic chronic heart failure in the Russian and Tatar populations of Bashkortostan Republic].	Pubmed	0.004026	1	0.006839	0.07001	1	2	ACE
Pubmed	12660488	Insertion/deletion plasminogen activator inhibitor 1 and insertion/deletion angiotensin-converting enzyme gene polymorphisms in diabetic retinopathy in type 2 diabetes.	Pubmed	0.004026	1	0.006839	0.07001	1	2	ACE
Pubmed	26909983	Expression of transforming growth factor-?1 and connective tissue growth factor in congenital biliary atresia and neonatal hepatitis liver tissue.	Pubmed	0.004026	1	0.006839	0.07001	1	2	TGFB1
Pubmed	28689406	Proteomic Analysis of Amyloid Corneal Aggregates from TGFBI-H626R Lattice Corneal Dystrophy Patient Implicates Serine-Protease HTRA1 in Mutation-Specific Pathogenesis of TGFBIp.	Pubmed	0.004026	1	0.006839	0.07001	1	2	TGFB1
Pubmed	22323184	The role of ATM and 53BP1 as predictive markers in cervical cancer.	Pubmed	0.004026	1	0.006839	0.07001	1	2	TP53BP1
Pubmed	27112840	Inhibition of Wnt/?-catenin signaling suppresses bleomycin-induced pulmonary fibrosis by attenuating the expression of TGF-?1 and FGF-2.	Pubmed	0.004026	1	0.006839	0.07001	1	2	TGFB1
Pubmed	34769418	MMP9 Differentially Regulates Proteins Involved in Actin Polymerization and Cell Migration during TGF-?-Induced EMT in the Lens.	Pubmed	0.004026	1	0.006839	0.07001	1	2	TGFB1
Pubmed	12646190	P202, an interferon-inducible protein, inhibits E2F1-mediated apoptosis in prostate cancer cells.	Pubmed	0.004026	1	0.006839	0.07001	1	2	TP53BP1
Pubmed	35273390	Structure of the decoy module of human glycoprotein 2 and uromodulin and its interaction with bacterial adhesin FimH.	Pubmed	0.004026	1	0.006839	0.07001	1	2	UMOD
Pubmed	26922982	HIV-1 gp120 impairs the differentiation and survival of cord blood CD34+ HPCs induced to the erythroid lineage.	Pubmed	0.004026	1	0.006839	0.07001	1	2	TGFB1
Pubmed	19299112	Transcriptional activity of genes coding transforming growth factor beta-1 and its receptors in patients with systemic sclerosis and Raynaud phenomenon.	Pubmed	0.004026	1	0.006839	0.07001	1	2	TGFB1
Pubmed	9434787	Opposing actions of BMP3 and TGF beta 1 in human bone marrow stromal cell growth and differentiation.	Pubmed	0.004026	1	0.006839	0.07001	1	2	TGFB1
Pubmed	24684589	Eotaxin-3 activates the Smad pathway through the transforming growth factor beta 1 in chronic subdural hematoma outer membranes.	Pubmed	0.004026	1	0.006839	0.07001	1	2	TGFB1
Pubmed	21806346	Molecular signaling in pathogenesis of craniosynostosis: the role of fibroblast growth factor and transforming growth factor-?.	Pubmed	0.004026	1	0.006839	0.07001	1	2	TGFB1
Pubmed	23455509	Dedicator of cytokinesis 8 interacts with talin and Wiskott-Aldrich syndrome protein to regulate NK cell cytotoxicity.	Pubmed	0.004026	1	0.006839	0.07001	1	2	DOCK8
Pubmed	23684116	Transforming growth factor-?1 and its receptor soluble endoglin are altered in polycystic ovary syndrome during controlled ovarian stimulation.	Pubmed	0.004026	1	0.006839	0.07001	1	2	TGFB1
Pubmed	26934950	VEGF-C and TGF-? reciprocally regulate mesenchymal stem cell commitment to differentiation into lymphatic endothelial or osteoblastic phenotypes.	Pubmed	0.004026	1	0.006839	0.07001	1	2	TGFB1
Pubmed	7980597	Transforming growth factor-beta 1 post-transcriptionally inhibits mouse growth hormone releasing factor secretion in placenta.	Pubmed	0.004026	1	0.006839	0.07001	1	2	TGFB1
Pubmed	23827227	Decreased serum levels of the angiogenic factors VEGF and TGF-?1 in Alzheimer's disease and amnestic mild cognitive impairment.	Pubmed	0.004026	1	0.006839	0.07001	1	2	TGFB1
Pubmed	24452036	Association of ACE and MTHFR genetic polymorphisms with type 2 diabetes mellitus: Susceptibility and complications.	Pubmed	0.004026	1	0.006839	0.07001	1	2	ACE
Pubmed	26545014	Plasmalogen modulation attenuates atherosclerosis in ApoE- and ApoE/GPx1-deficient mice.	Pubmed	0.004026	1	0.006839	0.07001	1	2	GPX1
Pubmed	25776071	DACH1, a zona glomerulosa selective gene in the human adrenal, activates transforming growth factor-? signaling and suppresses aldosterone secretion.	Pubmed	0.004026	1	0.006839	0.07001	1	2	TGFB1
Pubmed	7689573	A study of the structure, function and distribution of beta 5 integrins using novel anti-beta 5 monoclonal antibodies.	Pubmed	0.004026	1	0.006839	0.07001	1	2	ITGB5
Pubmed	11313914	RGS-containing RhoGEFs: the missing link between transforming G proteins and Rho?	Pubmed	0.004026	1	0.006839	0.07001	1	2	GNA12
Pubmed	8119124	The murine type II TGF-beta receptor has a coincident embryonic expression and binding preference for TGF-beta 1.	Pubmed	0.004026	1	0.006839	0.07001	1	2	TGFB1
Pubmed	15342643	The tryptophan-rich motifs of the thrombospondin type 1 repeats bind VLAL motifs in the latent transforming growth factor-beta complex.	Pubmed	0.004026	1	0.006839	0.07001	1	2	TGFB1
Pubmed	16158060	Inactivation of ELF/TGF-beta signaling in human gastrointestinal cancer.	Pubmed	0.004026	1	0.006839	0.07001	1	2	TGFB1
Pubmed	25113249	The prognosis significance of TGF-?1 and ER protein in cervical adenocarcinoma patients with stage Ib~IIa.	Pubmed	0.004026	1	0.006839	0.07001	1	2	TGFB1
Pubmed	35104454	Multiple PDE3A modulators act as molecular glues promoting PDE3A-SLFN12 interaction and induce SLFN12 dephosphorylation and cell death.	Pubmed	0.004026	1	0.006839	0.07001	1	2	PDE3A
Pubmed	36706696	Effect of high-pathogenicity island (HPI) on TGF-?1/Smad3 pathway in mouse model of E. coli strains causing diarrhea in calf.	Pubmed	0.004026	1	0.006839	0.07001	1	2	TGFB1
Pubmed	17714959	BRS-3 activation transforms the effect of human bronchial epithelial cells from PGE2 mediated inhibition to TGF-beta1 dependent promotion on proliferation and collagen synthesis of lung fibroblasts.	Pubmed	0.004026	1	0.006839	0.07001	1	2	TGFB1
Pubmed	18651373	Endurance performance: genes or gene combinations?	Pubmed	0.004026	1	0.006839	0.07001	1	2	ACE
Pubmed	17651146	Transforming growth factor-beta(2) polymorphisms are associated with childhood atopic asthma.	Pubmed	0.004026	1	0.006839	0.07001	1	2	TGFB1
Pubmed	19661148	Analysis of activin/TGFB-signaling modulators within the normal and dysfunctional adult human testis reveals evidence of altered signaling capacity in a subset of seminomas.	Pubmed	0.004026	1	0.006839	0.07001	1	2	TGFB1
Pubmed	22819827	SARA is dispensable for functional TGF-? signaling.	Pubmed	0.004026	1	0.006839	0.07001	1	2	TGFB1
Pubmed	32700803	Multiomics data reveals the influences of myasthenia gravis on thymoma and its precision treatment.	Pubmed	0.004026	1	0.006839	0.07001	1	2	TGFB1
Pubmed	24743300	Attenuation of experimental colitis in glutathione peroxidase 1 and catalase double knockout mice through enhancing regulatory T cell function.	Pubmed	0.004026	1	0.006839	0.07001	1	2	GPX1
Pubmed	21324108	Modulation of transforming growth factor beta signalling pathway genes by transforming growth factor beta in human osteoarthritic chondrocytes: involvement of Sp1 in both early and late response cells to transforming growth factor beta.	Pubmed	0.004026	1	0.006839	0.07001	1	2	TGFB1
Pubmed	22024978	TGF-? and stem cell factor regulate cell proliferation in the proximal stem cell niche.	Pubmed	0.004026	1	0.006839	0.07001	1	2	TGFB1
Pubmed	30642351	Context-dependent roles of MDMX (MDM4) and MDM2 in breast cancer proliferation and circulating tumor cells.	Pubmed	0.004026	1	0.006839	0.07001	1	2	MDM4
Pubmed	25163461	Inhibitory effect of hsa-miR-590-5p on cardiosphere-derived stem cells differentiation through downregulation of TGFB signaling.	Pubmed	0.004026	1	0.006839	0.07001	1	2	TGFB1
Pubmed	32871819	Association Between	Pubmed	0.004026	1	0.006839	0.07001	1	2	ACE
Pubmed	28534939	miR?181b?5p mediates TGF??1-induced epithelial-to-mesenchymal transition in non-small cell lung cancer stem-like cells derived from lung adenocarcinoma A549 cells.	Pubmed	0.004026	1	0.006839	0.07001	1	2	TGFB1
Pubmed	19733294	Activin and transforming growth factor-beta signaling pathways are activated after allergen challenge in mild asthma.	Pubmed	0.004026	1	0.006839	0.07001	1	2	TGFB1
Pubmed	26138704	The anti-fibrotic effect of inhibition of TGF?-ALK5 signalling in experimental pulmonary fibrosis in mice is attenuated in the presence of concurrent ?-herpesvirus infection.	Pubmed	0.004026	1	0.006839	0.07001	1	2	TGFB1
Pubmed	17303661	Synergistic expression of angiotensin-converting enzyme (ACE) and ACE2 in human renal tissue and confounding effects of hypertension on the ACE to ACE2 ratio.	Pubmed	0.004026	1	0.006839	0.07001	1	2	ACE
Pubmed	31799723	Type 2 diabetes-associated polymorphisms correlate with SIRT1 and TGF-?1 gene expression.	Pubmed	0.004026	1	0.006839	0.07001	1	2	TGFB1
Pubmed	31568519	DKK1 promotes hepatocellular carcinoma inflammation, migration and invasion: Implication of TGF-?1.	Pubmed	0.004026	1	0.006839	0.07001	1	2	TGFB1
Pubmed	25354152	Transforming growth factor beta 1 up-regulates CD169 (sialoadhesin) expression on monocyte-derived dendritic cells: role in HIV sexual transmission.	Pubmed	0.004026	1	0.006839	0.07001	1	2	TGFB1
Pubmed	20015939	Extracellular glutathione peroxidase (Gpx3) binds specifically to basement membranes of mouse renal cortex tubule cells.	Pubmed	0.004026	1	0.006839	0.07001	1	2	GPX1
Pubmed	22732125	Fetal concentrations of the growth factors TGF-? and TGF-?1 in relation to normal and restricted fetal growth at term.	Pubmed	0.004026	1	0.006839	0.07001	1	2	TGFB1
Pubmed	34166564	Genetic polymorphisms of regulatory T cell-related genes modulate systemic inflammation induced by viral hepatitis.	Pubmed	0.004026	1	0.006839	0.07001	1	2	TGFB1
Pubmed	25175415	Transforming growth factor-?-induced miR?143 expression in regulation of non-small cell lung cancer cell viability and invasion capacity in vitro and in vivo.	Pubmed	0.004026	1	0.006839	0.07001	1	2	TGFB1
Pubmed	29844495	Structural basis for recognition of 53BP1 tandem Tudor domain by TIRR.	Pubmed	0.004026	1	0.006839	0.07001	1	2	TP53BP1
Pubmed	16109085	Polymorphisms of the angiotensin converting enzyme and angiotensin II type 1 receptor genes and renal scarring in non-uropathic children with recurrent urinary tract infection.	Pubmed	0.004026	1	0.006839	0.07001	1	2	ACE
Pubmed	33241696	Assessment of angiotensin converting enzyme gene polymorphism in preeclampsia mothers of Bangladesh.	Pubmed	0.004026	1	0.006839	0.07001	1	2	ACE
Pubmed	23828577	TGF-?1 regulates cell fate during epithelial-mesenchymal transition by upregulating survivin.	Pubmed	0.004026	1	0.006839	0.07001	1	2	TGFB1
Pubmed	20486867	Utility of plasma tumour necrosis factor-alpha and transforming growth factor-beta1 as predictors of survival and treatment outcome in advanced non-small cell lung carcinoma.	Pubmed	0.004026	1	0.006839	0.07001	1	2	TGFB1
Pubmed	15039225	A locus on chromosome 7 determines dramatic up-regulation of osteopontin in dystrophic cardiac calcification in mice.	Pubmed	0.004026	1	0.006839	0.07001	1	2	TGFB1
Pubmed	16884713	Fibroblast growth factor-2 induces the activation of Src through Fes, which regulates focal adhesion disassembly.	Pubmed	0.004026	1	0.006839	0.07001	1	2	FES
Pubmed	21541195	Functions of MDMX in the modulation of the p53-response.	Pubmed	0.004026	1	0.006839	0.07001	1	2	MDM4
Pubmed	19117407	Functional polymorphisms in ACE and CYP11B2 genes and atrial fibrillation in patients with hypertensive heart disease.	Pubmed	0.004026	1	0.006839	0.07001	1	2	ACE
Pubmed	19493496	[Transforming growth factor beta and tumor necrosis factor gene polymorphism and coal worker's pneumoconiosis].	Pubmed	0.004026	1	0.006839	0.07001	1	2	TGFB1
Pubmed	19566948	Polymorphisms of TGFB1 and VEGF genes and survival of patients with gastric cancer.	Pubmed	0.004026	1	0.006839	0.07001	1	2	TGFB1
Pubmed	17074516	Cell surface overexpression of alphavbeta5 integrin impedes alphavbeta3-mediated migration of the human ovarian adenocarcinoma cell line IGROV1.	Pubmed	0.004026	1	0.006839	0.07001	1	2	ITGB5
Pubmed	22964634	Transcriptional regulation of the GPX1 gene by TFAP2C and aberrant CpG methylation in human breast cancer.	Pubmed	0.004026	1	0.006839	0.07001	1	2	GPX1
Pubmed	12817760	Transforming growth factor-beta regulation of the insulin-like growth factor binding protein-4 protease system in cultured human osteoblasts.	Pubmed	0.004026	1	0.006839	0.07001	1	2	TGFB1
Pubmed	32532820	Mediator complex subunit 16 is down-regulated in papillary thyroid cancer, leading to increased transforming growth factor-? signaling and radioiodine resistance.	Pubmed	0.004026	1	0.006839	0.07001	1	2	TGFB1
Pubmed	9326939	Identification of PAHX, a Refsum disease gene.	Pubmed	0.004026	1	0.006839	0.07001	1	2	PHYH
Pubmed	34478025	Role of TGF?1 and WNT6 in FGF2 and BMP4-driven endothelial differentiation of murine embryonic stem cells.	Pubmed	0.004026	1	0.006839	0.07001	1	2	TGFB1
Pubmed	15738388	Structure of human carboxypeptidase A4 with its endogenous protein inhibitor, latexin.	Pubmed	0.004026	1	0.006839	0.07001	1	2	LXN
Pubmed	6208535	Hydrolysis of substance p and neurotensin by converting enzyme and neutral endopeptidase.	Pubmed	0.004026	1	0.006839	0.07001	1	2	ACE
Pubmed	12634288	Distributions of ACE and APOE polymorphisms and their relations with dementia status in Korean centenarians.	Pubmed	0.004026	1	0.006839	0.07001	1	2	ACE
Pubmed	17846733	Connective tissue growth factor: a crucial cytokine-mediating cardiac fibrosis in ongoing enterovirus myocarditis.	Pubmed	0.004026	1	0.006839	0.07001	1	2	TGFB1
Pubmed	29336056	ILEI is an important intermediate participating in the formation of TGF-?1-induced renal tubular EMT.	Pubmed	0.004026	1	0.006839	0.07001	1	2	TGFB1
Pubmed	26077602	Elevated Levels of SET and MYND Domain-Containing Protein 3 Are Correlated with Overexpression of Transforming Growth Factor-?1 in Gastric Cancer.	Pubmed	0.004026	1	0.006839	0.07001	1	2	TGFB1
Pubmed	16931622	The risk of dialysis access thrombosis is related to the transforming growth factor-beta1 production haplotype and is modified by polymorphisms in the plasminogen activator inhibitor-type 1 gene.	Pubmed	0.004026	1	0.006839	0.07001	1	2	TGFB1
Pubmed	22589410	FES kinase promotes mast cell recruitment to mammary tumors via the stem cell factor/KIT receptor signaling axis.	Pubmed	0.004026	1	0.006839	0.07001	1	2	FES
Pubmed	31365858	Monocytes Acquire the Ability to Prime Tissue-Resident T Cells via IL-10-Mediated TGF-? Release.	Pubmed	0.004026	1	0.006839	0.07001	1	2	TGFB1
Pubmed	35975910	TGF?1 regulates HRas-mediated activation of IRE1? through the PERK-RPAP2 axis in keratinocytes.	Pubmed	0.004026	1	0.006839	0.07001	1	2	TGFB1
Pubmed	26670794	Association of Polymorphisms in Endothelial Nitric Oxide Synthesis and Renin-Angiotensin-Aldosterone System with Developing of Coronary Artery Disease in Bulgarian Patients.	Pubmed	0.004026	1	0.006839	0.07001	1	2	ACE
Pubmed	20556404	TGF-beta1 improves cardiac performance via up-regulation of laminin receptor 37/67 in adult ventricular cardiomyocytes.	Pubmed	0.004026	1	0.006839	0.07001	1	2	TGFB1
Pubmed	18435790	Interleukin-6 receptor superantagonist Sant7 inhibits TGF-beta-induced proliferation of human lung fibroblasts.	Pubmed	0.004026	1	0.006839	0.07001	1	2	TGFB1
Pubmed	29037997	The ERAP gene is associated with HCV chronic infection in a Chinese Han population.	Pubmed	0.004026	1	0.006839	0.07001	1	2	ERAP2
Pubmed	12469906	Microarray analysis of bone morphogenetic protein, transforming growth factor beta, and activin early response genes during osteoblastic cell differentiation.	Pubmed	0.004026	1	0.006839	0.07001	1	2	TGFB1
Pubmed	20616344	Tubular overexpression of transforming growth factor-beta1 induces autophagy and fibrosis but not mesenchymal transition of renal epithelial cells.	Pubmed	0.004026	1	0.006839	0.07001	1	2	TGFB1
Pubmed	21989715	Genetic association of Glutathione peroxidase-1 (GPx-1) and NAD(P)H:Quinone Oxidoreductase 1(NQO1) variants and their association of CAD in patients with type-2 diabetes.	Pubmed	0.004026	1	0.006839	0.07001	1	2	GPX1
Pubmed	24586048	TGF-?-inducible microRNA-183 silences tumor-associated natural killer cells.	Pubmed	0.004026	1	0.006839	0.07001	1	2	TGFB1
Pubmed	12006218	Relation of Apo E and ACE genes to cognitive performance in chronic alcoholic patients.	Pubmed	0.004026	1	0.006839	0.07001	1	2	ACE
Pubmed	29097203	Galangin enhances TGF-?1-mediated growth inhibition by suppressing phosphorylation of threonine 179 residue in Smad3 linker region.	Pubmed	0.004026	1	0.006839	0.07001	1	2	TGFB1
Pubmed	32999004	Tumor Cell-Derived TGF?1 Attenuates Antitumor Immune Activity of T Cells via Regulation of PD-1 mRNA.	Pubmed	0.004026	1	0.006839	0.07001	1	2	TGFB1
Pubmed	11116112	Interaction of the ACE D allele and the GNB3 825T allele in myocardial infarction.	Pubmed	0.004026	1	0.006839	0.07001	1	2	ACE
Pubmed	16918694	Sublingual tolerance induction with antigen conjugated to cholera toxin B subunit induces Foxp3+CD25+CD4+ regulatory T cells and suppresses delayed-type hypersensitivity reactions.	Pubmed	0.004026	1	0.006839	0.07001	1	2	TGFB1
Pubmed	18676575	Human angiotensin-converting enzyme I/D and alpha-actinin 3 R577X genotypes and muscle functional and contractile properties.	Pubmed	0.004026	1	0.006839	0.07001	1	2	ACE
Pubmed	31666502	Gadd45? promotes regeneration after injury through TGF?-dependent restitution in experimental colitis.	Pubmed	0.004026	1	0.006839	0.07001	1	2	TGFB1
Pubmed	31062065	Proinflammatory and anti-inflammatory cytokine profiles in psoriasis: use as laboratory biomarkers and disease predictors.	Pubmed	0.004026	1	0.006839	0.07001	1	2	TGFB1
Pubmed	26596284	CDKN2B Regulates TGF? Signaling and Smooth Muscle Cell Investment of Hypoxic Neovessels.	Pubmed	0.004026	1	0.006839	0.07001	1	2	TGFB1
Pubmed	25056700	TGF-? mediates early angiogenesis and latent fibrosis in an Emilin1-deficient mouse model of aortic valve disease.	Pubmed	0.004026	1	0.006839	0.07001	1	2	TGFB1
Pubmed	22674610	Activation of Smad-mediated TGF-? signaling triggers epithelial-mesenchymal transitions in murine cloned corneal progenitor cells.	Pubmed	0.004026	1	0.006839	0.07001	1	2	TGFB1
Pubmed	34119829	Repression of RhoJ expression promotes TGF-?-mediated EMT in human non-small-cell lung cancer A549cells.	Pubmed	0.004026	1	0.006839	0.07001	1	2	TGFB1
Pubmed	20833210	Jagged/Notch signalling is required for a subset of TGF?1 responses in human kidney epithelial cells.	Pubmed	0.004026	1	0.006839	0.07001	1	2	TGFB1
Pubmed	30054916	Circular RNA circRNA_15698 aggravates the extracellular matrix of diabetic nephropathy mesangial cells via miR-185/TGF-?1.	Pubmed	0.004026	1	0.006839	0.07001	1	2	TGFB1
Pubmed	26424011	Relaxin Inhibits High Glucose-Induced Matrix Accumulation in Human Mesangial Cells by Interfering with TGF-?1 Production and Mesangial Cells Phenotypic Transition.	Pubmed	0.004026	1	0.006839	0.07001	1	2	TGFB1
Pubmed	17823982	TGF-beta regulates pathology but not tissue CD8+ T cell dysfunction during experimental Trypanosoma cruzi infection.	Pubmed	0.004026	1	0.006839	0.07001	1	2	TGFB1
Pubmed	26824226	PRRX2 as a novel TGF-?-induced factor enhances invasion and migration in mammary epithelial cell and correlates with poor prognosis in breast cancer.	Pubmed	0.004026	1	0.006839	0.07001	1	2	TGFB1
Pubmed	29074538	TGF? Promotes Genomic Instability after Loss of RUNX3.	Pubmed	0.004026	1	0.006839	0.07001	1	2	TGFB1
Pubmed	19228710	RAD18 promotes DNA double-strand break repair during G1 phase through chromatin retention of 53BP1.	Pubmed	0.004026	1	0.006839	0.07001	1	2	TP53BP1
Pubmed	15353478	Modulation of cord blood CD8+ T-cell effector differentiation by TGF-beta1 and 4-1BB costimulation.	Pubmed	0.004026	1	0.006839	0.07001	1	2	TGFB1
Pubmed	28638139	Platelet releasates promote the proliferation of hepatocellular carcinoma cells by suppressing the expression of KLF6.	Pubmed	0.004026	1	0.006839	0.07001	1	2	TGFB1
Pubmed	25284210	NK1.1+ CD8+ T cells escape TGF-? control and contribute to early microbial pathogen response.	Pubmed	0.004026	1	0.006839	0.07001	1	2	TGFB1
Pubmed	22552294	CD44s regulates the TGF-?-mediated mesenchymal phenotype and is associated with poor prognosis in patients with hepatocellular carcinoma.	Pubmed	0.004026	1	0.006839	0.07001	1	2	TGFB1
Pubmed	27993872	Endocan, TGF-beta, and ADMA as Risk Factors for Endothelial Dysfunction and Possible Vascular Disease in Patients with Subclinical Hypothyroidism.	Pubmed	0.004026	1	0.006839	0.07001	1	2	TGFB1
Pubmed	19878580	Liver fibrosis secondary to bile duct injury: correlation of Smad7 with TGF-beta and extracellular matrix proteins.	Pubmed	0.004026	1	0.006839	0.07001	1	2	TGFB1
Pubmed	23056332	Activation of the connective tissue growth factor (CTGF)-transforming growth factor ? 1 (TGF-? 1) axis in hepatitis C virus-expressing hepatocytes.	Pubmed	0.004026	1	0.006839	0.07001	1	2	TGFB1
Pubmed	30053608	Calcium fluxes at the bone/plasma interface: Acute effects of parathyroid hormone (PTH) and targeted deletion of PTH/PTH-related peptide (PTHrP) receptor in the osteocytes.	Pubmed	0.004026	1	0.006839	0.07001	1	2	PTH1R
Pubmed	10686344	Identification of a brain specific protein that associates with a refsum disease gene product, phytanoyl-CoA alpha-hydroxylase.	Pubmed	0.004026	1	0.006839	0.07001	1	2	PHYH
Pubmed	17884816	NHERF1 regulates parathyroid hormone receptor membrane retention without affecting recycling.	Pubmed	0.004026	1	0.006839	0.07001	1	2	PTH1R
Pubmed	24503768	Cotransfection with IL-10 and TGF-?1 into immature dendritic cells enhances immune tolerance in a rat liver transplantation model.	Pubmed	0.004026	1	0.006839	0.07001	1	2	TGFB1
Pubmed	23467611	Arkadia regulates tumor metastasis by modulation of the TGF-? pathway.	Pubmed	0.004026	1	0.006839	0.07001	1	2	TGFB1
Pubmed	29915064	Hyperstimulation of CaSR in human MSCs by biomimetic apatite inhibits endochondral ossification via temporal down-regulation of PTH1R.	Pubmed	0.004026	1	0.006839	0.07001	1	2	PTH1R
Pubmed	18287022	The stumpy gene is required for mammalian ciliogenesis.	Pubmed	0.004026	1	0.006839	0.07001	1	2	TGFB1
Pubmed	34298323	Noggin, an inhibitor of bone morphogenetic protein signaling, antagonizes TGF-?1 in a mouse model of osteoarthritis.	Pubmed	0.004026	1	0.006839	0.07001	1	2	TGFB1
Pubmed	25535343	Influenza viral neuraminidase primes bacterial coinfection through TGF-?-mediated expression of host cell receptors.	Pubmed	0.004026	1	0.006839	0.07001	1	2	TGFB1
Pubmed	7521919	Efficient particle formation can occur if the matrix domain of human immunodeficiency virus type 1 Gag is substituted by a myristylation signal.	Pubmed	0.004026	1	0.006839	0.07001	1	2	NMT1
Pubmed	21109744	Allergen-induced coexpression of bFGF and TGF-?1 by macrophages in a mouse model of airway remodeling: bFGF induces macrophage TGF-?1 expression in vitro.	Pubmed	0.004026	1	0.006839	0.07001	1	2	TGFB1
Pubmed	16979635	Effect of sperm glutathione peroxidases 1 and 4 on embryo asymmetry and blastocyst quality in oocyte donation cycles.	Pubmed	0.004026	1	0.006839	0.07001	1	2	GPX1
Pubmed	15523497	Mutation screening and association analysis of six candidate genes for autism on chromosome 7q.	Pubmed	0.004026	1	0.006839	0.07001	1	2	NRCAM
Pubmed	24055489	The impact of renin-angiotensin system, angiotensin ? converting enzyme (insertion/deletion), and angiotensin ?? type 1 receptor (A1166C) polymorphisms on breast cancer survival in Iran.	Pubmed	0.004026	1	0.006839	0.07001	1	2	ACE
Pubmed	27268609	Increased Serum Endoglin and Transforming Growth Factor ?1 mRNA Expression and Risk of Hepatocellular Carcinoma in Cirrhotic Egyptian Patients.	Pubmed	0.004026	1	0.006839	0.07001	1	2	TGFB1
Pubmed	27220664	Inhibition of precursor B-cell malignancy progression by toll-like receptor ligand-induced immune responses.	Pubmed	0.004026	1	0.006839	0.07001	1	2	TGFB1
Pubmed	19817698	Small interfering RNAs (siRNAs) targeting TGF-beta1 mRNA suppress asbestos-induced expression of TGF-beta1 and CTGF in fibroblasts.	Pubmed	0.004026	1	0.006839	0.07001	1	2	TGFB1
Pubmed	23505911	G protein beta3 subunit gene C825T and angiotensin converting enzyme gene insertion/deletion polymorphisms in hypertensive Tunisian population.	Pubmed	0.004026	1	0.006839	0.07001	1	2	ACE
Pubmed	24912879	Epigenetic silencing of DACH1 induces the invasion and metastasis of gastric cancer by activating TGF-? signalling.	Pubmed	0.004026	1	0.006839	0.07001	1	2	TGFB1
Pubmed	7519644	Transforming growth factor-beta prevents stem cell factor-mediated rescue of mast cells from apoptosis after IL-3 deprivation.	Pubmed	0.004026	1	0.006839	0.07001	1	2	TGFB1
Pubmed	17300045	[The association of gene polymorphisms with the muscle fiber type composition].	Pubmed	0.004026	1	0.006839	0.07001	1	2	ACE
Pubmed	24827774	Effects of eNOS rs1799983 and ACE rs4646994 polymorphisms on the therapeutic efficacy of salvianolate injection in Chinese patients with coronary heart disease.	Pubmed	0.004026	1	0.006839	0.07001	1	2	ACE
