## Supplementary Dataset STE for "Distinct pathway-based effects of blood pressure and body mass index on cardiovascular traits: comparison of novel Mendelian Randomization approaches" (part 44 of 58)

### Sheet: STE14 (continued)
Category	ID	Name	Source	p-value	q-value Bonferroni	q-value FDR B&H	q-value FDR B&Y	Hit Count in Query List	Hit Count in Genome	Hit in Query List
Pubmed	25078120	Polymeric immunoglobulin receptor down-regulation in chronic obstructive pulmonary disease. Persistence in the cultured epithelium and role of transforming growth factor-?.	Pubmed	0.004026	1	0.006839	0.07001	1	2	TGFB1
Pubmed	12140283	Smad4/DPC4-dependent regulation of biglycan gene expression by transforming growth factor-beta in pancreatic tumor cells.	Pubmed	0.004026	1	0.006839	0.07001	1	2	TGFB1
Pubmed	25451249	Disruption of TGF-? signaling in smooth muscle cell prevents flow-induced vascular remodeling.	Pubmed	0.004026	1	0.006839	0.07001	1	2	TGFB1
Pubmed	28870505	TGF-?1 affects cell-cell adhesion in the heart in an NCAM1-dependent mechanism.	Pubmed	0.004026	1	0.006839	0.07001	1	2	TGFB1
Pubmed	2322568	Structure and in vitro transcription of the rat CYP2A1 and CYP2A2 genes and regional localization of the CYP2A gene subfamily on mouse chromosome 7.	Pubmed	0.004026	1	0.006839	0.07001	1	2	FES
Pubmed	12901971	Fps/Fes and Fer protein-tyrosinekinases play redundant roles in regulating hematopoiesis.	Pubmed	0.004026	1	0.006839	0.07001	1	2	FES
Pubmed	7578036	1.7 A structure of FR-1, a fibroblast growth factor-induced member of the aldo-keto reductase family, complexed with coenzyme and inhibitor.	Pubmed	0.004026	1	0.006839	0.07001	1	2	AKR1B15
Pubmed	15741608	Defective expression of Tamm-Horsfall protein/uromodulin in COX-2-deficient mice increases their susceptibility to urinary tract infections.	Pubmed	0.004026	1	0.006839	0.07001	1	2	UMOD
Pubmed	33804138	The Effects of Tgfb1 and Csf3 on Chondrogenic Differentiation of iPS Cells in 2D and 3D Culture Environment.	Pubmed	0.004026	1	0.006839	0.07001	1	2	TGFB1
Pubmed	32772162	Association study indicates combined effect of interleukin-10 and angiotensin-converting enzyme in basal cell carcinoma development.	Pubmed	0.004026	1	0.006839	0.07001	1	2	ACE
Pubmed	26669699	PTH/PTHrP Receptor Mediates Cachexia in Models of Kidney Failure and Cancer.	Pubmed	0.004026	1	0.006839	0.07001	1	2	PTH1R
Pubmed	22554825	MTHFR C677T, A1298C and ACE I/D polymorphisms as risk factors for diabetic nephropathy among type 2 diabetic patients.	Pubmed	0.004026	1	0.006839	0.07001	1	2	ACE
Pubmed	16713605	Association of prostate-specific membrane antigen with caveolin-1 and its caveolae-dependent internalization in microvascular endothelial cells: implications for targeting to tumor vasculature.	Pubmed	0.004026	1	0.006839	0.07001	1	2	FOLH1
Pubmed	34105268	Adipocyte Fatty Acid Binding Protein Promotes the Onset and Progression of Liver Fibrosis via Mediating the Crosstalk between Liver Sinusoidal Endothelial Cells and Hepatic Stellate Cells.	Pubmed	0.004026	1	0.006839	0.07001	1	2	TGFB1
Pubmed	9362506	Stimulation of NSF ATPase activity by alpha-SNAP is required for SNARE complex disassembly and exocytosis.	Pubmed	0.004026	1	0.006839	0.07001	1	2	NSF
Pubmed	34192545	The nuclear kinesin KIF18B promotes 53BP1-mediated DNA double-strand break repair.	Pubmed	0.004026	1	0.006839	0.07001	1	2	TP53BP1
Pubmed	17255533	Deficiency of glutathione peroxidase-1 accelerates the progression of atherosclerosis in apolipoprotein E-deficient mice.	Pubmed	0.004026	1	0.006839	0.07001	1	2	GPX1
Pubmed	28076794	BRCA1 Directs the Repair Pathway to Homologous Recombination by Promoting 53BP1 Dephosphorylation.	Pubmed	0.004026	1	0.006839	0.07001	1	2	TP53BP1
Pubmed	21602526	Modulation of TGF-? signaling by endoglin in murine hemangioblast development and primitive hematopoiesis.	Pubmed	0.004026	1	0.006839	0.07001	1	2	TGFB1
Pubmed	18665940	Naturally occurring regulatory T cells (CD4+, CD25high, FOXP3+) in the antrum and cardia are associated with higher H. pylori colonization and increased gene expression of TGF-beta1.	Pubmed	0.004026	1	0.006839	0.07001	1	2	TGFB1
Pubmed	15694792	ACE DD genotype: a predisposing factor for abdominal aortic aneurysm.	Pubmed	0.004026	1	0.006839	0.07001	1	2	ACE
Pubmed	24935472	SMAD7: a timer of tumor progression targeting TGF-? signaling.	Pubmed	0.004026	1	0.006839	0.07001	1	2	TGFB1
Pubmed	32856541	The association of the	Pubmed	0.004026	1	0.006839	0.07001	1	2	ACE
Pubmed	7531341	Congenital myasthenic syndrome caused by prolonged acetylcholine receptor channel openings due to a mutation in the M2 domain of the epsilon subunit.	Pubmed	0.004026	1	0.006839	0.07001	1	2	CHRNB1
Pubmed	30845169	Adolescent idiopathic scoliosis associated POC5 mutation impairs cell cycle, cilia length and centrosome protein interactions.	Pubmed	0.004026	1	0.006839	0.07001	1	2	POC5
Pubmed	25177709	Appropriate development of the liver Treg compartment is modulated by the microbiota and requires TGF-? and MyD88.	Pubmed	0.004026	1	0.006839	0.07001	1	2	TGFB1
Pubmed	21904836	Genetic variants of MnSOD and GPX1 and susceptibility to bladder cancer in a Turkish population.	Pubmed	0.004026	1	0.006839	0.07001	1	2	GPX1
Pubmed	22965824	Microarray analysis of Dupuytren's disease cells: the profibrogenic role of the TGF-? inducible p38 MAPK pathway.	Pubmed	0.004026	1	0.006839	0.07001	1	2	TGFB1
Pubmed	9806774	Stromal cells are critical targets in the regulation of mammary ductal morphogenesis by parathyroid hormone-related protein.	Pubmed	0.004026	1	0.006839	0.07001	1	2	PTH1R
Pubmed	21145306	Lipopolysaccharide-induced hepatic oxidative injury is not potentiated by knockout of GPX1 and SOD1 in mice.	Pubmed	0.004026	1	0.006839	0.07001	1	2	GPX1
Pubmed	21625229	Interferon consensus sequence binding protein-induced cell proliferation is mediated by TGF-? signaling and p38 MAPK activation.	Pubmed	0.004026	1	0.006839	0.07001	1	2	TGFB1
Pubmed	26343835	Mesenchymal stromal cells derived from cervical cancer tumors induce TGF-?1 expression and IL-10 expression and secretion in the cervical cancer cells, resulting in protection from cytotoxic T cell activity.	Pubmed	0.004026	1	0.006839	0.07001	1	2	TGFB1
Pubmed	27884767	EIF2AK4 Mutations in Patients Diagnosed With Pulmonary Arterial Hypertension.	Pubmed	0.004026	1	0.006839	0.07001	1	2	EIF2AK4
Pubmed	9299393	Blockage of N-myristoylation of HIV-1 gag induces the production of impotent progeny virus.	Pubmed	0.004026	1	0.006839	0.07001	1	2	NMT1
Pubmed	19997001	ACE and AGTR1 polymorphisms and left ventricular hypertrophy in endurance athletes.	Pubmed	0.004026	1	0.006839	0.07001	1	2	ACE
Pubmed	30594465	WDR74 functions as a novel coactivator in TGF-? signaling.	Pubmed	0.004026	1	0.006839	0.07001	1	2	TGFB1
Pubmed	36875692	Presenilin 1 deficiency impairs A?42-to-A?40- and angiotensin-converting activities of ACE.	Pubmed	0.004026	1	0.006839	0.07001	1	2	ACE
Pubmed	30392846	The imbalance of peripheral interleukin-18 and transforming growth factor-?1 levels in patients with cirrhosis and esophageal varices.	Pubmed	0.004026	1	0.006839	0.07001	1	2	TGFB1
Pubmed	16354679	Transactivation of platelet-derived growth factor receptor alpha by the GTPase-deficient activated mutant of Galpha12.	Pubmed	0.004026	1	0.006839	0.07001	1	2	GNA12
Pubmed	14671660	Role of some vasoactive mediators in patients with erectile dysfunction: their relationship with angiotensin-converting enzyme and growth hormone.	Pubmed	0.004026	1	0.006839	0.07001	1	2	ACE
Pubmed	11709559	PITSLRE p110 protein kinases associate with transcription complexes and affect their activity.	Pubmed	0.004026	1	0.006839	0.07001	1	2	TCEA2
Pubmed	19579917	Role of angiotensin converting enzyme, paraoxonase 1 55, 192 gene polymorphisms in syndrome X and coronary heart disease.	Pubmed	0.004026	1	0.006839	0.07001	1	2	ACE
Pubmed	12707360	Necroinflammatory liver disease in BALB/c background, TGF-beta 1-deficient mice requires CD4+ T cells.	Pubmed	0.004026	1	0.006839	0.07001	1	2	TGFB1
Pubmed	17496728	Haplotype of growth hormone and angiotensin I-converting enzyme genes, serum angiotensin I-converting enzyme and ventricular growth: pathway inference in pharmacogenetics.	Pubmed	0.004026	1	0.006839	0.07001	1	2	ACE
Pubmed	19649705	Soluble factors derived from tumor mammary cell lines induce a stromal mammary adipose reversion in human and mice adipose cells. Possible role of TGF-beta1 and TNF-alpha.	Pubmed	0.004026	1	0.006839	0.07001	1	2	TGFB1
Pubmed	34769245	LncRNA MALAT1 Modulates TGF-?1-Induced EMT in Keratinocyte.	Pubmed	0.004026	1	0.006839	0.07001	1	2	TGFB1
Pubmed	30764873	Detection of serum MCP-1 and TGF-?1 in polymyositis/dermatomyositis patients and its significance.	Pubmed	0.004026	1	0.006839	0.07001	1	2	TGFB1
Pubmed	2708381	Isolation and characterization of the beta and epsilon subunit genes of mouse muscle acetylcholine receptor.	Pubmed	0.004026	1	0.006839	0.07001	1	2	CHRNB1
Pubmed	33529753	TRIM47 accelerates aerobic glycolysis and tumor progression through regulating ubiquitination of FBP1 in pancreatic cancer.	Pubmed	0.004026	1	0.006839	0.07001	1	2	TRIM47
Pubmed	18434384	Sevoflurane protects against renal ischemia and reperfusion injury in mice via the transforming growth factor-beta1 pathway.	Pubmed	0.004026	1	0.006839	0.07001	1	2	TGFB1
Pubmed	15778927	Influence of the PPAR-gamma2 Pro12Ala and ACE I/D polymorphisms on insulin sensitivity and training effects in healthy offspring of type 2 diabetic subjects.	Pubmed	0.004026	1	0.006839	0.07001	1	2	ACE
Pubmed	21627832	The effect of cathepsin K deficiency on airway development and TGF-?1 degradation.	Pubmed	0.004026	1	0.006839	0.07001	1	2	TGFB1
Pubmed	20872835	Colitis locus on chromosome 2 impacting the severity of early-onset disease in mice deficient in GPX1 and GPX2.	Pubmed	0.004026	1	0.006839	0.07001	1	2	GPX1
Pubmed	23539268	Exogenous bone morphogenetic protein-7 reduces hepatic fibrosis in Schistosoma japonicum-infected mice via transforming growth factor-?/Smad signaling.	Pubmed	0.004026	1	0.006839	0.07001	1	2	TGFB1
Pubmed	12804760	Alternative splicing of type II procollagen pre-mRNA in chondrocytes is oppositely regulated by BMP-2 and TGF-beta1.	Pubmed	0.004026	1	0.006839	0.07001	1	2	TGFB1
Pubmed	18434375	A distinct cohort of the TGFbeta superfamily members expressed in human endometrium regulate decidualization.	Pubmed	0.004026	1	0.006839	0.07001	1	2	TGFB1
Pubmed	31520610	The axis of local cardiac endogenous Klotho-TGF-?1-Wnt signaling mediates cardiac fibrosis in human.	Pubmed	0.004026	1	0.006839	0.07001	1	2	TGFB1
Pubmed	23308287	Load regulates bone formation and Sclerostin expression through a TGF?-dependent mechanism.	Pubmed	0.004026	1	0.006839	0.07001	1	2	TGFB1
Pubmed	20026907	Definitive endoderm derived from human embryonic stem cells highly express the integrin receptors alphaV and beta5.	Pubmed	0.004026	1	0.006839	0.07001	1	2	ITGB5
Pubmed	17123735	Increased plasma substance P and CGRP levels, and high ACE activity in migraineurs during headache-free periods.	Pubmed	0.004026	1	0.006839	0.07001	1	2	ACE
Pubmed	16475823	Biochemical indication for myristoylation-dependent conformational changes in HIV-1 Nef.	Pubmed	0.004026	1	0.006839	0.07001	1	2	NMT1
Pubmed	29036306	CXXC5 suppresses hepatocellular carcinoma by promoting TGF-?-induced cell cycle arrest and apoptosis.	Pubmed	0.004026	1	0.006839	0.07001	1	2	TGFB1
Pubmed	20183799	TGF-beta1 and VEGF after fresh frozen bone allograft insertion in oral-maxillo-facial surgery.	Pubmed	0.004026	1	0.006839	0.07001	1	2	TGFB1
Pubmed	22855367	ACE I/D and ACTN3 R/X polymorphisms as potential factors in modulating exercise-related phenotypes in older women in response to a muscle power training stimuli.	Pubmed	0.004026	1	0.006839	0.07001	1	2	ACE
Pubmed	22659134	Spleen tyrosine kinase mediates high glucose-induced transforming growth factor-?1 up-regulation in proximal tubular epithelial cells.	Pubmed	0.004026	1	0.006839	0.07001	1	2	TGFB1
Pubmed	33408486	Promotes the Development of Glioma by Ubiquitination and Degradation of	Pubmed	0.004026	1	0.006839	0.07001	1	2	TRIM47
Pubmed	34564693	Negative regulation of TGF?-induced apoptosis by RAC1B enhances intestinal tumourigenesis.	Pubmed	0.004026	1	0.006839	0.07001	1	2	TGFB1
Pubmed	21723505	Protection from obesity and diabetes by blockade of TGF-?/Smad3 signaling.	Pubmed	0.004026	1	0.006839	0.07001	1	2	TGFB1
Pubmed	12707400	Effect of glutamate carboxypeptidase II and reduced folate carrier polymorphisms on folate and total homocysteine concentrations in dialysis patients.	Pubmed	0.004026	1	0.006839	0.07001	1	2	FOLH1
Pubmed	20300047	COC use, ACE/AGT gene polymorphisms, and risk of stroke.	Pubmed	0.004026	1	0.006839	0.07001	1	2	ACE
Pubmed	23297229	Noncanonical GPCR signaling arising from a PTH receptor-arrestin-G?? complex.	Pubmed	0.004026	1	0.006839	0.07001	1	2	PTH1R
Pubmed	34323647	The effect of propofol on the proliferation and apoptosis of hepatocellular carcinoma cells through TGF-?1/Smad2 signaling pathway.	Pubmed	0.004026	1	0.006839	0.07001	1	2	TGFB1
Pubmed	22648472	Genetic markers and explosive leg-muscle strength in elite Italian soccer players.	Pubmed	0.004026	1	0.006839	0.07001	1	2	ACE
Pubmed	12432546	Interference with TGF-beta1 and -beta3 in tumor stroma lowers tumor interstitial fluid pressure independently of growth in experimental carcinoma.	Pubmed	0.004026	1	0.006839	0.07001	1	2	TGFB1
Pubmed	8541228	Characterization of the promoter of the gene for a mouse vas deferens protein related to the aldo-keto reductase superfamily: effect of steroid hormones and phorbol esters.	Pubmed	0.004026	1	0.006839	0.07001	1	2	AKR1B15
Pubmed	28460435	microRNA-135b expression silences Ppm1e to provoke AMPK activation and inhibit osteoblastoma cell proliferation.	Pubmed	0.004026	1	0.006839	0.07001	1	2	PPM1E
Pubmed	31074173	LncRNA ANCR is positively correlated with transforming growth factor-?1 in patients with osteoarthritis.	Pubmed	0.004026	1	0.006839	0.07001	1	2	TGFB1
Pubmed	28218435	A low-frequency variant in SMAD7 modulates TGF-? signaling and confers risk for colorectal cancer in Chinese population.	Pubmed	0.004026	1	0.006839	0.07001	1	2	TGFB1
Pubmed	15788353	A study of the relationships between angiotensin- converting enzyme gene, chymase gene polymorphisms, pharmacological treatment with ACE inhibitor and regression of left ventricular hypertrophy in essential hypertension patients treated with benazepril.	Pubmed	0.004026	1	0.006839	0.07001	1	2	ACE
Pubmed	29966778	Association of TGF-?1 and WIF1 Expression with 36 Paired Primary/Recurrent Nonfunctioning Pituitary Adenomas: A High-Throughput Tissue Microarrays Immunohistochemical Study.	Pubmed	0.004026	1	0.006839	0.07001	1	2	TGFB1
Pubmed	22820643	MDM4 is a key therapeutic target in cutaneous melanoma.	Pubmed	0.004026	1	0.006839	0.07001	1	2	MDM4
Pubmed	21469110	Integrated T-cell receptor and costimulatory signals determine TGF-?-dependent differentiation and maintenance of Foxp3+ regulatory T cells.	Pubmed	0.004026	1	0.006839	0.07001	1	2	TGFB1
Pubmed	26658948	Role of ACE and PAI-1 Polymorphisms in the Development and Progression of Diabetic Retinopathy.	Pubmed	0.004026	1	0.006839	0.07001	1	2	ACE
Pubmed	20399617	TGF-beta1 causes epithelial-mesenchymal transition in HaCaT derivatives, but induces expression of COX-2 and migration only in benign, not in malignant keratinocytes.	Pubmed	0.004026	1	0.006839	0.07001	1	2	TGFB1
Pubmed	15834029	Association of a polymorphism of the transforming growth factor-beta1 gene with cerebral amyloid angiopathy.	Pubmed	0.004026	1	0.006839	0.07001	1	2	TGFB1
Pubmed	17146441	Modulation of the functional binding sites for TGF-beta on the type II receptor leads to suppression of TGF-beta signaling.	Pubmed	0.004026	1	0.006839	0.07001	1	2	TGFB1
Pubmed	19141296	Albumin caused the increasing production of angiotensin II due to the dysregulation of ACE/ACE2 expression in HK2 cells.	Pubmed	0.004026	1	0.006839	0.07001	1	2	ACE
Pubmed	23261238	Elevated expression of integrin ?v and ?5 subunit in laryngeal squamous-cell carcinoma associated with lymphatic metastasis and angiogenesis.	Pubmed	0.004026	1	0.006839	0.07001	1	2	ITGB5
Pubmed	1821856	Regulated expression and growth inhibitory effects of transforming growth factor-beta isoforms in mouse mammary gland development.	Pubmed	0.004026	1	0.006839	0.07001	1	2	TGFB1
Pubmed	31133152	Effect of Dexamethasone on TGF-?1/Smad3 Signalling Pathway in Airway Remodelling Model of Asthmatic Rats.	Pubmed	0.004026	1	0.006839	0.07001	1	2	TGFB1
Pubmed	21471441	TGF-beta i promotes islet beta-cell function and regeneration.	Pubmed	0.004026	1	0.006839	0.07001	1	2	TGFB1
Pubmed	25778865	Suppression of DACH1 promotes migration and invasion of colorectal cancer via activating TGF-?-mediated epithelial-mesenchymal transition.	Pubmed	0.004026	1	0.006839	0.07001	1	2	TGFB1
Pubmed	25550833	Role of TGF-?1/p38 MAPK pathway in hepatitis B virus-induced tubular epithelial-myofibroblast transdifferentiation.	Pubmed	0.004026	1	0.006839	0.07001	1	2	TGFB1
Pubmed	29301578	Notch1 signaling in melanoma cells promoted tumor-induced immunosuppression via upregulation of TGF-?1.	Pubmed	0.004026	1	0.006839	0.07001	1	2	TGFB1
Pubmed	12163012	Transforming growth factor-beta1 modulates matrix metalloproteinase-9 production through the Ras/MAPK signaling pathway in transformed keratinocytes.	Pubmed	0.004026	1	0.006839	0.07001	1	2	TGFB1
Pubmed	11830340	Polymorphisms in the interleukin-10, tumor necrosis factor-alpha, and transforming growth factor-beta1 genes in chronic hepatitis C patients treated with interferon and ribavirin.	Pubmed	0.004026	1	0.006839	0.07001	1	2	TGFB1
Pubmed	21058221	Successful long-term correction of autosomal recessive hyper-IgE syndrome due to DOCK8 deficiency by hematopoietic stem cell transplantation.	Pubmed	0.004026	1	0.006839	0.07001	1	2	DOCK8
Pubmed	18639471	Tissue-selective RNA interference in prostate cancer cell using prostate specific membrane antigen promoter/enhancer.	Pubmed	0.004026	1	0.006839	0.07001	1	2	FOLH1
Pubmed	36116608	Global distribution of ACE1 (rs4646994) and ACE2 (rs2285666) polymorphisms associated with COVID-19: A systematic review and meta-analysis.	Pubmed	0.004026	1	0.006839	0.07001	1	2	ACE
Pubmed	20362325	53BP1 inhibits homologous recombination in Brca1-deficient cells by blocking resection of DNA breaks.	Pubmed	0.004026	1	0.006839	0.07001	1	2	TP53BP1
Pubmed	15970701	53BP1 is a positive regulator of the BRCA1 promoter.	Pubmed	0.004026	1	0.006839	0.07001	1	2	TP53BP1
Pubmed	15546004	TGF-beta-dependent pathogenesis of mitral valve prolapse in a mouse model of Marfan syndrome.	Pubmed	0.004026	1	0.006839	0.07001	1	2	TGFB1
Pubmed	33025841	Association of ACE I/D, -240A?>?T and AT1R A1166C polymorphisms with susceptibility to breast cancer: a systematic review and meta-analysis based on 35 case-control studies.	Pubmed	0.004026	1	0.006839	0.07001	1	2	ACE
Pubmed	28917156	TGF?1 synergizes with FLT3 ligand to induce chemoresistant quiescence in acute lymphoblastic leukemia with MLL gene rearrangements.	Pubmed	0.004026	1	0.006839	0.07001	1	2	TGFB1
Pubmed	30219233	Prevention of acute liver injury by suppressing plasma kallikrein-dependent activation of latent TGF-?.	Pubmed	0.004026	1	0.006839	0.07001	1	2	TGFB1
Pubmed	25068659	TRPA1 is required for TGF-? signaling and its loss blocks inflammatory fibrosis in mouse corneal stroma.	Pubmed	0.004026	1	0.006839	0.07001	1	2	TGFB1
Pubmed	21423726	Abnormal production of pro- and anti-inflammatory cytokines by lupus monocytes in response to apoptotic cells.	Pubmed	0.004026	1	0.006839	0.07001	1	2	TGFB1
Pubmed	25068653	Oxidative stress mediates the conversion of endothelial cells into myofibroblasts via a TGF-?1 and TGF-?2-dependent pathway.	Pubmed	0.004026	1	0.006839	0.07001	1	2	TGFB1
Pubmed	20724228	The interplay between BRCA1 and 53BP1 influences death, aging, senescence and cancer.	Pubmed	0.004026	1	0.006839	0.07001	1	2	TP53BP1
Pubmed	25189918	The evaluation of angiotensin-converting enzyme (ACE) gene I/D and IL-4 gene intron 3 VNTR polymorphisms in coronary artery disease.	Pubmed	0.004026	1	0.006839	0.07001	1	2	ACE
Pubmed	30884781	Arctigenin Reduces Myofibroblast Activities in Oral Submucous Fibrosis by LINC00974 Inhibition.	Pubmed	0.004026	1	0.006839	0.07001	1	2	TGFB1
Pubmed	25210118	IL-17A enhances the expression of profibrotic genes through upregulation of the TGF-? receptor on hepatic stellate cells in a JNK-dependent manner.	Pubmed	0.004026	1	0.006839	0.07001	1	2	TGFB1
Pubmed	25139621	Erg cooperates with TGF-? to control mesenchymal differentiation.	Pubmed	0.004026	1	0.006839	0.07001	1	2	TGFB1
Pubmed	12176355	Activation of GCN2 in UV-irradiated cells inhibits translation.	Pubmed	0.004026	1	0.006839	0.07001	1	2	EIF2AK4
Pubmed	17884766	[Expression of DNA damage checkpoint mediator 1 and p53-binding protein 1 in human esophageal cancer cell lines TE-1, TE-13, and Eca109].	Pubmed	0.004026	1	0.006839	0.07001	1	2	TP53BP1
Pubmed	24455718	?V ?5 and CD44 are oxygen-regulated human embryonic stem cell attachment factors.	Pubmed	0.004026	1	0.006839	0.07001	1	2	ITGB5
Pubmed	29577269	PME-1 is regulated by USP36 in ERK and Akt signaling pathways.	Pubmed	0.004026	1	0.006839	0.07001	1	2	USP36
Pubmed	16809768	Prostate-specific membrane antigen regulates angiogenesis by modulating integrin signal transduction.	Pubmed	0.004026	1	0.006839	0.07001	1	2	FOLH1
Pubmed	28254114	Genetic polymorphism in matrix metalloproteinase-9 and transforming growth factor-?1 and susceptibility to combined pulmonary fibrosis and emphysema in a Chinese population.	Pubmed	0.004026	1	0.006839	0.07001	1	2	TGFB1
Pubmed	23466425	Genetic polymorphism of transforming growth factor ?1 and tumor necrosis factor ? is associated with asthma and modulates the severity of asthma.	Pubmed	0.004026	1	0.006839	0.07001	1	2	TGFB1
Pubmed	18385519	Transforming growth factor-beta1-mediated Slug and Snail transcription factor up-regulation reduces the density of Langerhans cells in epithelial metaplasia by affecting E-cadherin expression.	Pubmed	0.004026	1	0.006839	0.07001	1	2	TGFB1
Pubmed	31099432	uNK cell-derived TGF-?1 regulates the long noncoding RNA MEG3 to control vascular smooth muscle cell migration and apoptosis in spiral artery remodeling.	Pubmed	0.004026	1	0.006839	0.07001	1	2	TGFB1
Pubmed	20627125	Comparison of glutathione peroxidase 1 and peroxiredoxin 6 in protection against oxidative stress in the mouse lung.	Pubmed	0.004026	1	0.006839	0.07001	1	2	GPX1
Pubmed	15377500	Regulation of TGF-beta 1-induced connective tissue growth factor expression in airway smooth muscle cells.	Pubmed	0.004026	1	0.006839	0.07001	1	2	TGFB1
Pubmed	7774812	Concerted action of TGF-beta 1 and its type II receptor in control of epidermal homeostasis in transgenic mice.	Pubmed	0.004026	1	0.006839	0.07001	1	2	TGFB1
Pubmed	35395971	[Influence of Serum TGF-?1 and EGFR Levels on the Therapeutic Effect of High-Dose AraC in Patients with Acute Myeloid Leukemia Based on the Decision Curve].	Pubmed	0.004026	1	0.006839	0.07001	1	2	TGFB1
Pubmed	34105356	FAM13A as potential therapeutic target in modulating TGF-?-induced airway tissue remodeling in COPD.	Pubmed	0.004026	1	0.006839	0.07001	1	2	TGFB1
Pubmed	16354837	TGF-beta regulates the mechanical properties and composition of bone matrix.	Pubmed	0.004026	1	0.006839	0.07001	1	2	TGFB1
Pubmed	23828384	Genetic polymorphisms of the renin-angiotensin system in breast cancer patients.	Pubmed	0.004026	1	0.006839	0.07001	1	2	ACE
Pubmed	24203996	Hypoxia-inducible factor-1? causes renal cyst expansion through calcium-activated chloride secretion.	Pubmed	0.004026	1	0.006839	0.07001	1	2	UMOD
Pubmed	11867550	Functional proteomics of transforming growth factor-beta1-stimulated Mv1Lu epithelial cells: Rad51 as a target of TGFbeta1-dependent regulation of DNA repair.	Pubmed	0.004026	1	0.006839	0.07001	1	2	TGFB1
Pubmed	24563517	Selenoprotein gene variants, toenail selenium levels, and risk for advanced prostate cancer.	Pubmed	0.004026	1	0.006839	0.07001	1	2	GPX1
Pubmed	20168091	Autophagy impairment stimulates PS1 expression and gamma-secretase activity.	Pubmed	0.004026	1	0.006839	0.07001	1	2	EIF2AK4
Pubmed	23358679	The association of sport performance with ACE and ACTN3 genetic polymorphisms: a systematic review and meta-analysis.	Pubmed	0.004026	1	0.006839	0.07001	1	2	ACE
Pubmed	18359288	Tryptase activates TGFbeta in human airway smooth muscle cells via direct proteolysis.	Pubmed	0.004026	1	0.006839	0.07001	1	2	TGFB1
Pubmed	30581002	Secreted modular calcium-binding protein 2 promotes high fat diet (HFD)-induced hepatic steatosis through enhancing lipid deposition, fibrosis and inflammation via targeting TGF-?1.	Pubmed	0.004026	1	0.006839	0.07001	1	2	TGFB1
Pubmed	17290010	Cooperation between GATA4 and TGF-beta signaling regulates intestinal epithelial gene expression.	Pubmed	0.004026	1	0.006839	0.07001	1	2	TGFB1
Pubmed	16414983	Transforming growth factor-beta1 increases airway wound repair via MMP-2 upregulation: a new pathway for epithelial wound repair?	Pubmed	0.004026	1	0.006839	0.07001	1	2	TGFB1
Pubmed	23382382	Dioxin receptor expression inhibits basal and transforming growth factor ?-induced epithelial-to-mesenchymal transition.	Pubmed	0.004026	1	0.006839	0.07001	1	2	TGFB1
Pubmed	12842983	TGF-beta signaling-deficient hematopoietic stem cells have normal self-renewal and regenerative ability in vivo despite increased proliferative capacity in vitro.	Pubmed	0.004026	1	0.006839	0.07001	1	2	TGFB1
Pubmed	16123142	Two N-myristoyltransferase isozymes play unique roles in protein myristoylation, proliferation, and apoptosis.	Pubmed	0.004026	1	0.006839	0.07001	1	2	NMT1
Pubmed	19494553	Tgf-beta auto-induction and connective tissue growth factor expression in human renal tubule epithelial cells requires N-ras.	Pubmed	0.004026	1	0.006839	0.07001	1	2	TGFB1
Pubmed	15464579	Maintenance of mouse trophoblast stem cell proliferation by TGF-beta/activin.	Pubmed	0.004026	1	0.006839	0.07001	1	2	TGFB1
Pubmed	1530946	A strategy for isolation of cDNAs encoding proteins affecting human intestinal epithelial cell growth and differentiation: characterization of a novel gut-specific N-myristoylated annexin.	Pubmed	0.004026	1	0.006839	0.07001	1	2	NMT1
Pubmed	15292102	Glu298Asp endothelial nitric oxide synthase polymorphism is a risk factor for erectile dysfunction in the Mexican Mestizo population.	Pubmed	0.004026	1	0.006839	0.07001	1	2	ACE
Pubmed	20026870	Angiotensin-converting enzyme insertion/deletion and angiotensin type 1 receptor A1166C polymorphisms as genetic risk factors in benign prostatic hyperplasia and prostate cancer.	Pubmed	0.004026	1	0.006839	0.07001	1	2	ACE
Pubmed	29407170	TGF?1-induced down-regulation of microRNA-138 contributes to epithelial-mesenchymal transition in primary lung cancer cells.	Pubmed	0.004026	1	0.006839	0.07001	1	2	TGFB1
Pubmed	19081115	Role of the ACE ID and MTHFR C677T polymorphisms in genetic susceptibility of migraine in a north Indian population.	Pubmed	0.004026	1	0.006839	0.07001	1	2	ACE
Pubmed	20013558	Is there an ACE ID - ACTN3 R577X polymorphisms interaction that influences sprint performance?	Pubmed	0.004026	1	0.006839	0.07001	1	2	ACE
Pubmed	26983758	Human epithelial-type ovarian tumour marker beta-2-microglobulin is regulated by the TGF-? signaling pathway.	Pubmed	0.004026	1	0.006839	0.07001	1	2	TGFB1
Pubmed	15848608	Influence of angiotensin-converting enzyme polymorphism gene, IGF-1, and other factors in the response rate of hematocrit to enalapril treatment in patients with posttransplant erythrocytosis.	Pubmed	0.004026	1	0.006839	0.07001	1	2	ACE
Pubmed	29543921	The ESR1 and GPX1 gene expression level in human malignant and non-malignant breast tissues.	Pubmed	0.004026	1	0.006839	0.07001	1	2	GPX1
Pubmed	35165792	The synergistic effects of TGF-?1 and RUNX2 on enamel mineralization through regulating ODAPH expression during the maturation stage.	Pubmed	0.004026	1	0.006839	0.07001	1	2	TGFB1
Pubmed	8554587	TGF-beta 1 overexpression in murine pancreas induces chronic pancreatitis and, together with TNF-alpha, triggers insulin-dependent diabetes.	Pubmed	0.004026	1	0.006839	0.07001	1	2	TGFB1
Pubmed	29678882	Mesenchyme homeobox 1 mediates transforming growth factor-? (TGF-?)-induced smooth muscle cell differentiation from mouse mesenchymal progenitors.	Pubmed	0.004026	1	0.006839	0.07001	1	2	TGFB1
Pubmed	29023092	Effect of the Flexible Regions of the Oncoprotein Mouse Double Minute X on Inhibitor Binding Affinity.	Pubmed	0.004026	1	0.006839	0.07001	1	2	MDM4
Pubmed	25596251	Enhanced FHL2 and TGF-?1 Expression Is Associated With Invasive Growth and Poor Survival in Malignant Melanomas.	Pubmed	0.004026	1	0.006839	0.07001	1	2	TGFB1
Pubmed	33386590	Plant miR171 modulates mTOR pathway in HEK293 cells by targeting GNA12.	Pubmed	0.004026	1	0.006839	0.07001	1	2	GNA12
Pubmed	23624332	Integrin-linked kinase mediates the hydrogen peroxide-dependent transforming growth factor-?1 up-regulation.	Pubmed	0.004026	1	0.006839	0.07001	1	2	TGFB1
Pubmed	23333305	RIF1 is essential for 53BP1-dependent nonhomologous end joining and suppression of DNA double-strand break resection.	Pubmed	0.004026	1	0.006839	0.07001	1	2	TP53BP1
Pubmed	23152058	ZNF143 transcription factor mediates cell survival through upregulation of the GPX1 activity in the mitochondrial respiratory dysfunction.	Pubmed	0.004026	1	0.006839	0.07001	1	2	GPX1
Pubmed	7638106	Localization of transforming growth factor beta and its natural inhibitor decorin in the human placenta and decidua throughout gestation.	Pubmed	0.004026	1	0.006839	0.07001	1	2	TGFB1
Pubmed	12421979	Dysregulation of IFN-gamma signaling pathways in the absence of TGF-beta 1.	Pubmed	0.004026	1	0.006839	0.07001	1	2	TGFB1
Pubmed	25501921	Transforming growth factor (TGF)-?-induced microRNA-216a promotes acute pancreatitis via Akt and TGF-? pathway in mice.	Pubmed	0.004026	1	0.006839	0.07001	1	2	TGFB1
Pubmed	34769168	Vitamin B Mitigates Thoracic Aortic Dilation in Marfan Syndrome Mice by Restoring the Canonical TGF-? Pathway.	Pubmed	0.004026	1	0.006839	0.07001	1	2	TGFB1
Pubmed	24311892	Is transforming growth factor-? signaling activated in human hypertrophied prostate treated by 5-alpha reductase inhibitor?	Pubmed	0.004026	1	0.006839	0.07001	1	2	TGFB1
Pubmed	12421948	TGF-beta 1 regulates adhesion of mucosal mast cell homologues to laminin-1 through expression of integrin alpha 7.	Pubmed	0.004026	1	0.006839	0.07001	1	2	TGFB1
Pubmed	21469093	Sub-optimal CD4+ T-cell activation triggers autonomous TGF-?-dependent conversion to Foxp3+ regulatory T cells.	Pubmed	0.004026	1	0.006839	0.07001	1	2	TGFB1
Pubmed	14767644	Mutation analysis of the TGFBI gene in Vietnamese with granular and Avellino corneal dystrophy.	Pubmed	0.004026	1	0.006839	0.07001	1	2	TGFB1
Pubmed	21940632	Enhanced activity of transforming growth factor ?1 (TGF-?1) bound to cartilage oligomeric matrix protein.	Pubmed	0.004026	1	0.006839	0.07001	1	2	TGFB1
Pubmed	12743121	Transforming growth factor-beta1 produced by ovarian cancer cell line HRA stimulates attachment and invasion through an up-regulation of plasminogen activator inhibitor type-1 in human peritoneal mesothelial cells.	Pubmed	0.004026	1	0.006839	0.07001	1	2	TGFB1
Pubmed	19924141	Epithelial overexpression of SOCS-3 in transgenic mice exacerbates wound inflammation in the presence of elevated TGF-beta1.	Pubmed	0.004026	1	0.006839	0.07001	1	2	TGFB1
Pubmed	12575194	[Angiotensinogen and angiotensin-I converting enzyme gene variations in Chinese pregnancy induced hypertension].	Pubmed	0.004026	1	0.006839	0.07001	1	2	ACE
Pubmed	19173720	Low frequency of CD4+CD25+ Treg in SLE patients: a heritable trait associated with CTLA4 and TGFbeta gene variants.	Pubmed	0.004026	1	0.006839	0.07001	1	2	TGFB1
Pubmed	18676351	Correlation of enhanced thrombospondin-1 expression, TGF-beta signalling and proteinuria in human type-2 diabetic nephropathy.	Pubmed	0.004026	1	0.006839	0.07001	1	2	TGFB1
Pubmed	19533439	[TGF-Beta1-915G/C and TNF-alpha-308G/A polymorphisms in children with asthma].	Pubmed	0.004026	1	0.006839	0.07001	1	2	TGFB1
Pubmed	33988919	The role of miRNAs in MDMX-p53 interplay.	Pubmed	0.004026	1	0.006839	0.07001	1	2	MDM4
Pubmed	25019584	The serum level of transforming growth factor beta1 and its association with Foxp3 gene polymorphism in Iranian women with recurrent spontaneous abortion.	Pubmed	0.004026	1	0.006839	0.07001	1	2	TGFB1
Pubmed	20557309	Monocyte chemoattractant protein-1 is generated via TGF-beta by myofibroblasts in gastric intestinal metaplasia and carcinoma without H. pylori infection.	Pubmed	0.004026	1	0.006839	0.07001	1	2	TGFB1
Pubmed	18676367	Regulation of cholesterologenesis by the oxysterol receptor, LXRalpha.	Pubmed	0.004026	1	0.006839	0.07001	1	2	FDFT1
Pubmed	16990280	Nephrocan, a novel member of the small leucine-rich repeat protein family, is an inhibitor of transforming growth factor-beta signaling.	Pubmed	0.004026	1	0.006839	0.07001	1	2	TGFB1
Pubmed	29348579	Structural basis of SALM5-induced PTP? dimerization for synaptic differentiation.	Pubmed	0.004026	1	0.006839	0.07001	1	2	PTPRD
Pubmed	19279256	Binding to gating transduction in nicotinic receptors: Cys-loop energetically couples to pre-M1 and M2-M3 regions.	Pubmed	0.004026	1	0.006839	0.07001	1	2	CHRNB1
Pubmed	2788277	Role of capsid precursor processing and myristoylation in morphogenesis and infectivity of human immunodeficiency virus type 1.	Pubmed	0.004026	1	0.006839	0.07001	1	2	NMT1
Pubmed	16543220	Smad3-dependent nuclear translocation of beta-catenin is required for TGF-beta1-induced proliferation of bone marrow-derived adult human mesenchymal stem cells.	Pubmed	0.004026	1	0.006839	0.07001	1	2	TGFB1
Pubmed	27621042	MicroRNA-564 is downregulated in glioblastoma and inhibited proliferation and invasion of glioblastoma cells by targeting TGF-?1.	Pubmed	0.004026	1	0.006839	0.07001	1	2	TGFB1
Pubmed	12687832	Angiotensin-converting enzyme and endothelial nitric oxide synthase polymorphisms in patients with atrial fibrillation.	Pubmed	0.004026	1	0.006839	0.07001	1	2	ACE
Pubmed	18208460	IL-10 gene polymorphism, but not TGF-beta1 gene polymorphisms, is associated with food allergy in a Japanese population.	Pubmed	0.004026	1	0.006839	0.07001	1	2	TGFB1
Pubmed	16290023	Smad3 is key to TGF-beta-mediated epithelial-to-mesenchymal transition, fibrosis, tumor suppression and metastasis.	Pubmed	0.004026	1	0.006839	0.07001	1	2	TGFB1
Pubmed	32543888	LncRNA PlncRNA-1 participates in rheumatoid arthritis by regulating transforming growth factor ?1.	Pubmed	0.004026	1	0.006839	0.07001	1	2	TGFB1
Pubmed	21606347	Noninvasive measurement of androgen receptor signaling with a positron-emitting radiopharmaceutical that targets prostate-specific membrane antigen.	Pubmed	0.004026	1	0.006839	0.07001	1	2	FOLH1
Pubmed	25684678	Chemoresistance to doxorubicin induces epithelial-mesenchymal transition via upregulation of transforming growth factor ? signaling in HCT116 colon cancer cells.	Pubmed	0.004026	1	0.006839	0.07001	1	2	TGFB1
Pubmed	15893594	Genetic variants of angiotensin converting enzyme and methylenetetrahydrofolate reductase may act in combination to increase migraine susceptibility.	Pubmed	0.004026	1	0.006839	0.07001	1	2	ACE
Pubmed	21151895	Phosphodiesterase-III inhibitor prevents hemorrhagic transformation induced by focal cerebral ischemia in mice treated with tPA.	Pubmed	0.004026	1	0.006839	0.07001	1	2	PDE3A
Pubmed	12675870	Cardiac hypertrophy and remodeling in relation to ACE and angiotensinogen genes genotypes in Chinese dialysis patients.	Pubmed	0.004026	1	0.006839	0.07001	1	2	ACE
Pubmed	27144672	Neuromuscular electrical stimulation improves radiation-induced fibrosis through Tgf-?1/MyoD homeostasis in head and neck cancer.	Pubmed	0.004026	1	0.006839	0.07001	1	2	TGFB1
Pubmed	15663476	Diminished Akt phosphorylation in neurons lacking glutathione peroxidase-1 (Gpx1) leads to increased susceptibility to oxidative stress-induced cell death.	Pubmed	0.004026	1	0.006839	0.07001	1	2	GPX1
Pubmed	32349718	LncRNA WT1-AS over-expression inhibits non-small cell lung cancer cell stemness by down-regulating TGF-?1.	Pubmed	0.004026	1	0.006839	0.07001	1	2	TGFB1
Pubmed	25501306	Polymorphism and synergism of angiotensin-converting enzyme (ACE) and plasminogen activator inhibitor-1 (PAI-1) genes in coronary artery disease.	Pubmed	0.004026	1	0.006839	0.07001	1	2	ACE
Pubmed	22942019	A robust model for read count data in exome sequencing experiments and implications for copy number variant calling.	Pubmed	0.004026	1	0.006839	0.07001	1	2	DOCK8
Pubmed	33870698	Studying Homo-oligomerization and Hetero-oligomerization of MDMX and MDM2 Proteins in Single Living Cells by Using In Situ Fluorescence Correlation Spectroscopy.	Pubmed	0.004026	1	0.006839	0.07001	1	2	MDM4
Pubmed	8360179	Myristoylation of hippocalcin is linked to its calcium-dependent membrane association properties.	Pubmed	0.004026	1	0.006839	0.07001	1	2	NMT1
Pubmed	19183122	Interleukin-10 and transforming growth factor-beta1 in cord blood: relationship with paternal allergy and cesarean section.	Pubmed	0.004026	1	0.006839	0.07001	1	2	TGFB1
Pubmed	16400883	Genetic polymorphisms in patients with myelodysplastic syndrome.	Pubmed	0.004026	1	0.006839	0.07001	1	2	TGFB1
Pubmed	25814267	hBMP-2 and hTGF-?1 expressed in implanted BMSCs synergistically promote the repairing of segmental bone defects.	Pubmed	0.004026	1	0.006839	0.07001	1	2	TGFB1
Pubmed	23142987	A direct interaction between DCP1 and XRN1 couples mRNA decapping to 5' exonucleolytic degradation.	Pubmed	0.004026	1	0.006839	0.07001	1	2	ACE
Pubmed	21185205	The relationship of ACE and CETP gene polymorphisms with cardiovascular disease in a cohort of Asian Indian patients with and those without type 2 diabetes.	Pubmed	0.004026	1	0.006839	0.07001	1	2	ACE
Pubmed	28733640	Interleukin 37 promotes angiogenesis through TGF-? signaling.	Pubmed	0.004026	1	0.006839	0.07001	1	2	TGFB1
Pubmed	25670081	Glutamate dehydrogenase 1 signals through antioxidant glutathione peroxidase 1 to regulate redox homeostasis and tumor growth.	Pubmed	0.004026	1	0.006839	0.07001	1	2	GPX1
Pubmed	21572518	Nerve injury evoked loss of latexin expression in spinal cord neurons contributes to the development of neuropathic pain.	Pubmed	0.004026	1	0.006839	0.07001	1	2	LXN
Pubmed	25428269	Smad-independent pathway involved in transforming growth factor ?1-induced Nox4 expression and proliferation of endothelial cells.	Pubmed	0.004026	1	0.006839	0.07001	1	2	TGFB1
Pubmed	17710230	Plasmacytoid dendritic cells from mouse tumor-draining lymph nodes directly activate mature Tregs via indoleamine 2,3-dioxygenase.	Pubmed	0.004026	1	0.006839	0.07001	1	2	EIF2AK4
Pubmed	19885949	Yam (Dioscorea pseudojaponica Yamamoto) ameliorates cognition deficit and attenuates oxidative damage in senescent mice induced by D-galactose.	Pubmed	0.004026	1	0.006839	0.07001	1	2	GPX1
Pubmed	23548835	Gremlin is a downstream profibrotic mediator of transforming growth factor-beta in cultured renal cells.	Pubmed	0.004026	1	0.006839	0.07001	1	2	TGFB1
Pubmed	19582455	Serum cytokines in follicular lymphoma. Correlation of TGF-? and VEGF with survival.	Pubmed	0.004026	1	0.006839	0.07001	1	2	TGFB1
Pubmed	20473272	The GCN2-ATF4 pathway is critical for tumour cell survival and proliferation in response to nutrient deprivation.	Pubmed	0.004026	1	0.006839	0.07001	1	2	EIF2AK4
Pubmed	17692821	Snail1 is involved in the renal epithelial-mesenchymal transition.	Pubmed	0.004026	1	0.006839	0.07001	1	2	TGFB1
Pubmed	30458729	Metabolite differences between glutamate carboxypeptidase II gene knockout mice and their wild-type littermates after traumatic brain injury: a 7-tesla	Pubmed	0.004026	1	0.006839	0.07001	1	2	FOLH1
Pubmed	24812125	Genetic variants of Adam17 differentially regulate TGF? signaling to modify vascular pathology in mice and humans.	Pubmed	0.004026	1	0.006839	0.07001	1	2	TGFB1
Pubmed	16387306	Polymorphism of the angiotensin-converting enzyme (ACE) and angiotesinogen (AGT) genes and their associations with blood pressure and carotid artery intima media thickness among healthy Finnish young adults--the Cardiovascular Risk in Young Finns Study.	Pubmed	0.004026	1	0.006839	0.07001	1	2	ACE
Pubmed	29505736	Transforming growth factor-?1 induces cerebrovascular dysfunction and astrogliosis through angiotensin II type 1 receptor-mediated signaling pathways.	Pubmed	0.004026	1	0.006839	0.07001	1	2	TGFB1
Pubmed	21897365	Transcription factor Dlx2 protects from TGF?-induced cell-cycle arrest and apoptosis.	Pubmed	0.004026	1	0.006839	0.07001	1	2	TGFB1
Pubmed	22586610	Discovery of Mdm2-MdmX E3 ligase inhibitors using a cell-based ubiquitination assay.	Pubmed	0.004026	1	0.006839	0.07001	1	2	MDM4
Pubmed	24780821	Inhibition of transforming growth factor-? signaling potentiates tumor cell invasion into collagen matrix induced by fibroblast-derived hepatocyte growth factor.	Pubmed	0.004026	1	0.006839	0.07001	1	2	TGFB1
Pubmed	25802332	Iron-induced Local Complement Component 3 (C3) Up-regulation via Non-canonical Transforming Growth Factor (TGF)-? Signaling in the Retinal Pigment Epithelium.	Pubmed	0.004026	1	0.006839	0.07001	1	2	TGFB1
Pubmed	25909813	Combined Influence of EGF+61G>A and TGFB+869T>C Functional Polymorphisms in Renal Cell Carcinoma Progression and Overall Survival: The Link to Plasma Circulating MiR-7 and MiR-221/222 Expression.	Pubmed	0.004026	1	0.006839	0.07001	1	2	TGFB1
Pubmed	14507636	Transforming growth factor-beta-dependent and -independent pathways of induction of tubulointerstitial fibrosis in beta6(-/-) mice.	Pubmed	0.004026	1	0.006839	0.07001	1	2	TGFB1
Pubmed	29974846	Involvement of transforming growth factor beta 1 in the transcriptional regulation of nicotinamide N-methyltransferase in clear cell renal cell carcinoma.	Pubmed	0.004026	1	0.006839	0.07001	1	2	TGFB1
Pubmed	15833881	Combined genetic assessment of transforming growth factor-beta signaling pathway variants may predict breast cancer risk.	Pubmed	0.004026	1	0.006839	0.07001	1	2	TGFB1
Pubmed	23872147	p130Cas controls the susceptibility of cancer cells to TGF-?-induced growth inhibition.	Pubmed	0.004026	1	0.006839	0.07001	1	2	TGFB1
Pubmed	23190605	Overexpression of Uromodulin-like1 accelerates follicle depletion and subsequent ovarian degeneration.	Pubmed	0.004026	1	0.006839	0.07001	1	2	UMOD
Pubmed	23238947	miR-29 mediates TGF?1-induced extracellular matrix synthesis through activation of PI3K-AKT pathway in human lung fibroblasts.	Pubmed	0.004026	1	0.006839	0.07001	1	2	TGFB1
Pubmed	26212008	CXCR7 mediates TGF?1-promoted EMT and tumor-initiating features in lung cancer.	Pubmed	0.004026	1	0.006839	0.07001	1	2	TGFB1
Pubmed	34569659	Mechanosensitive miR-100 coordinates TGF? and Wnt signaling in osteocytes during fluid shear stress.	Pubmed	0.004026	1	0.006839	0.07001	1	2	TGFB1
Pubmed	23176363	Prognostic value of tgfb1 protein in endometrioid adenocarcinoma.	Pubmed	0.004026	1	0.006839	0.07001	1	2	TGFB1
Pubmed	9770491	Inhibition of myogenesis by transforming growth factor beta is density-dependent and related to the translocation of transcription factor MEF2 to the cytoplasm.	Pubmed	0.004026	1	0.006839	0.07001	1	2	TGFB1
Pubmed	23884197	Nicotinamide adenine dinucleotide phosphate oxidase 4 mediates the differential responsiveness of atrial versus ventricular fibroblasts to transforming growth factor-?.	Pubmed	0.004026	1	0.006839	0.07001	1	2	TGFB1
Pubmed	18268040	VEGF and TGF-beta are required for the maintenance of the choroid plexus and ependyma.	Pubmed	0.004026	1	0.006839	0.07001	1	2	TGFB1
Pubmed	18268037	Forward genetic analysis of Toll-like receptor responses in wild-derived mice reveals a novel antiinflammatory role for IRAK1BP1.	Pubmed	0.004026	1	0.006839	0.07001	1	2	IRAK1BP1
Pubmed	26009869	Esophageal cancer-derived microvesicles induce regulatory B cells.	Pubmed	0.004026	1	0.006839	0.07001	1	2	TGFB1
Pubmed	36016413	Effect of IL-10 Deficiency on TGF? Expression during Fatal Alphavirus Encephalomyelitis in C57Bl/6 Mice.	Pubmed	0.004026	1	0.006839	0.07001	1	2	TGFB1
Pubmed	33482114	Temporal dissection of an enhancer cluster reveals distinct temporal and functional contributions of individual elements.	Pubmed	0.004026	1	0.006839	0.07001	1	2	FGF5
Pubmed	20702504	Renin-angiotensin system gene polymorphisms in children with Henoch-Schönlein purpura in West China.	Pubmed	0.004026	1	0.006839	0.07001	1	2	ACE
Pubmed	24305026	Expression of the TGF-?-ALK-1 pathway in dura and the outer membrane of chronic subdural hematomas.	Pubmed	0.004026	1	0.006839	0.07001	1	2	TGFB1
Pubmed	22561328	Oxidative stress and memory decline in adults with Down syndrome: longitudinal study.	Pubmed	0.004026	1	0.006839	0.07001	1	2	GPX1
Pubmed	16677601	Transforming growth factor-beta1 induces the non-classical secretion of peroxiredoxin-I in A549 cells.	Pubmed	0.004026	1	0.006839	0.07001	1	2	TGFB1
Pubmed	31325434	Klotho inhibits angiotensin II-induced cardiac hypertrophy, fibrosis, and dysfunction in mice through suppression of transforming growth factor-?1 signaling pathway.	Pubmed	0.004026	1	0.006839	0.07001	1	2	TGFB1
Pubmed	25585026	TGF?1 rapidly activates Src through a non-canonical redox signaling mechanism.	Pubmed	0.004026	1	0.006839	0.07001	1	2	TGFB1
Pubmed	22573330	Inhibition of insulin-like growth factor-1 (IGF-1) expression by prolonged transforming growth factor-?1 (TGF-?1) administration suppresses osteoblast differentiation.	Pubmed	0.004026	1	0.006839	0.07001	1	2	TGFB1
Pubmed	9565675	The exon-intron architecture of human chloride channel genes is not conserved.	Pubmed	0.004026	1	0.006839	0.07001	1	2	CLCN6
Pubmed	18040277	TGF-beta1 and TGF-beta2 expression after traumatic human spinal cord injury.	Pubmed	0.004026	1	0.006839	0.07001	1	2	TGFB1
Pubmed	18845534	Endocytosis of the type III transforming growth factor-beta (TGF-beta) receptor through the clathrin-independent/lipid raft pathway regulates TGF-beta signaling and receptor down-regulation.	Pubmed	0.004026	1	0.006839	0.07001	1	2	TGFB1
Pubmed	36255490	Association investigations between ACE1 and ACE2 polymorphisms and severity of COVID-19 disease.	Pubmed	0.004026	1	0.006839	0.07001	1	2	ACE
Pubmed	33750829	Tumor-penetrating therapy for ?5 integrin-rich pancreas cancer.	Pubmed	0.004026	1	0.006839	0.07001	1	2	ITGB5
Pubmed	28346399	Endothelial cell-specific activation of transforming growth factor-? signaling in mice induces cutaneous, visceral, and microvascular fibrosis.	Pubmed	0.004026	1	0.006839	0.07001	1	2	TGFB1
Pubmed	21366335	Chloride regulation of enzyme turnover: application to the role of chloride in photosystem II.	Pubmed	0.004026	1	0.006839	0.07001	1	2	ACE
Pubmed	22682513	Influence of transforming growth factor-?1 and tumor necrosis factor-? genes polymorphisms on the development of cirrhosis and hepatocellular carcinoma in chronic hepatitis C patients.	Pubmed	0.004026	1	0.006839	0.07001	1	2	TGFB1
Pubmed	33760200	Connective tissue growth factor promotes retinal pigment epithelium mesenchymal transition via the PI3K/AKT signaling pathway.	Pubmed	0.004026	1	0.006839	0.07001	1	2	TGFB1
Pubmed	18844213	Inhibition of migration and invasion of carcinoma cells by urokinase-derived antagonists of alphavbeta5 integrin activation.	Pubmed	0.004026	1	0.006839	0.07001	1	2	ITGB5
Pubmed	20102559	Neohepatocytes from alcoholics and controls express hepatocyte markers and display reduced fibrogenic TGF-ß/Smad3 signaling: advantage for cell transplantation?	Pubmed	0.004026	1	0.006839	0.07001	1	2	TGFB1
Pubmed	18295663	Alterations in genes encoding sarcoplasmic-endoplasmic reticulum Ca(2+) pumps in association with head and neck squamous cell carcinoma.	Pubmed	0.004026	1	0.006839	0.07001	1	2	ATP2A3
Pubmed	26658762	DNA damage and oxidative stress response to selenium yeast in the non-smoking individuals: a short-term supplementation trial with respect to GPX1 and SEPP1 polymorphism.	Pubmed	0.004026	1	0.006839	0.07001	1	2	GPX1
Pubmed	30602778	The mTORC1/4E-BP1 axis represents a critical signaling node during fibrogenesis.	Pubmed	0.004026	1	0.006839	0.07001	1	2	TGFB1
Pubmed	23730990	Association of B2 receptor polymorphisms and ACE activity with ACE inhibitor-induced angioedema in black and mixed-race South Africans.	Pubmed	0.004026	1	0.006839	0.07001	1	2	ACE
Pubmed	26742601	Haematopoietic ESL-1 enables stem cell proliferation in the bone marrow by limiting TGF? availability.	Pubmed	0.004026	1	0.006839	0.07001	1	2	TGFB1
Pubmed	27633115	Mechanism of tacrolimus-induced chronic renal fibrosis following transplantation is regulated by ox-LDL and its receptor, LOX-1.	Pubmed	0.004026	1	0.006839	0.07001	1	2	TGFB1
Pubmed	21282364	Leucine deprivation increases hepatic insulin sensitivity via GCN2/mTOR/S6K1 and AMPK pathways.	Pubmed	0.004026	1	0.006839	0.07001	1	2	EIF2AK4
Pubmed	29530719	Rescue of a cherubism bone marrow stromal culture phenotype by reducing TGF? signaling.	Pubmed	0.004026	1	0.006839	0.07001	1	2	TGFB1
Pubmed	34999170	N-myristoyltransferase-1 deficiency blocks myristoylation of LAMTOR1 and inhibits bladder cancer progression.	Pubmed	0.004026	1	0.006839	0.07001	1	2	NMT1
Pubmed	17376234	Sequence variation in human succinate dehydrogenase genes: evidence for long-term balancing selection on SDHA.	Pubmed	0.004026	1	0.006839	0.07001	1	2	SDHA
Pubmed	24899686	FAK Inhibition disrupts a ?5 integrin signaling axis controlling anchorage-independent ovarian carcinoma growth.	Pubmed	0.004026	1	0.006839	0.07001	1	2	ITGB5
Pubmed	11481040	Genomic organization of the human adipocyte-derived leucine aminopeptidase gene and its relationship to the placental leucine aminopeptidase/oxytocinase gene.	Pubmed	0.004026	1	0.006839	0.07001	1	2	ERAP2
Pubmed	18389211	Urinary mRNA expression of ACE and ACE2 in human type 2 diabetic nephropathy.	Pubmed	0.004026	1	0.006839	0.07001	1	2	ACE
Pubmed	21268071	Protein stability of mitochondrial superoxide dismutase SOD2 is regulated by USP36.	Pubmed	0.004026	1	0.006839	0.07001	1	2	USP36
Pubmed	32999298	PM014 attenuates radiation-induced pulmonary fibrosis via regulating NF-kB and TGF-b1/NOX4 pathways.	Pubmed	0.004026	1	0.006839	0.07001	1	2	TGFB1
Pubmed	30230914	TGF-?/Smads Signaling Affects Radiation Response and Prolongs Survival by Regulating DNA Repair Genes in Malignant Glioma.	Pubmed	0.004026	1	0.006839	0.07001	1	2	TGFB1
Pubmed	25562323	Increased glutamine catabolism mediates bone anabolism in response to WNT signaling.	Pubmed	0.004026	1	0.006839	0.07001	1	2	EIF2AK4
Pubmed	18774639	Switch of transforming growth factor beta function from tumor suppression to stimulation in adenomatous polyposis coli (APC) knocked-down human colon carcinoma cells.	Pubmed	0.004026	1	0.006839	0.07001	1	2	TGFB1
Pubmed	21440764	Angiotensinogen t235 and angiotensin-converting enzyme insertion/deletion polymorphisms associated with the development of posttransplantation diabetes mellitus in renal allograft recipients.	Pubmed	0.004026	1	0.006839	0.07001	1	2	ACE
Pubmed	26801303	Monocytes increase human cardiac myofibroblast-mediated extracellular matrix remodeling through TGF-?1.	Pubmed	0.004026	1	0.006839	0.07001	1	2	TGFB1
Pubmed	32914376	IL-6 Contributes to the TGF-?1-Mediated Epithelial to Mesenchymal Transition in Human Salivary Gland Epithelial Cells.	Pubmed	0.004026	1	0.006839	0.07001	1	2	TGFB1
Pubmed	35506565	Impaired reciprocal regulation between SIRT6 and TGF-? signaling in fatty liver.	Pubmed	0.004026	1	0.006839	0.07001	1	2	TGFB1
Pubmed	16915032	Endothelial nitric oxide synthase gene influences the risk of pre-eclampsia, the recurrence of negative pregnancy events, and the maternal-fetal flow.	Pubmed	0.004026	1	0.006839	0.07001	1	2	ACE
Pubmed	32829106	IL1RAP regulated by PRPRD promotes gliomas progression via inducing neuronal synapse development and neuron differentiation in vitro.	Pubmed	0.004026	1	0.006839	0.07001	1	2	PTPRD
Pubmed	32218530	Elk-1 transcriptionally regulates ZC3H4 expression to promote silica-induced epithelial-mesenchymal transition.	Pubmed	0.004026	1	0.006839	0.07001	1	2	ZC3H4
Pubmed	12170265	Activation of TGF-beta/Smad2 signaling is associated with airway remodeling in asthma.	Pubmed	0.004026	1	0.006839	0.07001	1	2	TGFB1
Pubmed	28637902	TGF-?1 Suppresses IL-33-Induced Mast Cell Function.	Pubmed	0.004026	1	0.006839	0.07001	1	2	TGFB1
Pubmed	31867895	Circulating Exosomal miR-20b-5p Inhibition Restores Wnt9b Signaling and Reverses Diabetes-Associated Impaired Wound Healing.	Pubmed	0.004026	1	0.006839	0.07001	1	2	WNT9B
Pubmed	25548002	The Clinical Research of Serum VEGF, TGF-?1, and Endostatin in Non-small Cell Lung Cancer.	Pubmed	0.004026	1	0.006839	0.07001	1	2	TGFB1
Pubmed	31171637	Latexin regulation by HMGB2 is required for hematopoietic stem cell maintenance.	Pubmed	0.004026	1	0.006839	0.07001	1	2	LXN
Pubmed	22906243	Synergism between fibronectin and transforming growth factor-?1 in the production of substance P in monocytes of patients with myelofibrosis.	Pubmed	0.004026	1	0.006839	0.07001	1	2	TGFB1
Pubmed	10504407	Characterization of a mammalian homolog of the GCN2 eukaryotic initiation factor 2alpha kinase.	Pubmed	0.004026	1	0.006839	0.07001	1	2	EIF2AK4
Pubmed	26249143	Periostin down-regulation attenuates the pro-fibrogenic response of hepatic stellate cells induced by TGF-?1.	Pubmed	0.004026	1	0.006839	0.07001	1	2	TGFB1
Pubmed	21056681	The roles of transforming growth factor-?? and vascular endothelial growth factor in the tracheal granulation formation.	Pubmed	0.004026	1	0.006839	0.07001	1	2	TGFB1
Pubmed	25837623	Regulation of protein quality control by UBE4B and LSD1 through p53-mediated transcription.	Pubmed	0.004026	1	0.006839	0.07001	1	2	TP53BP1
Pubmed	16111879	Decreased TGF-beta1 and IGF-1 protein expression in rat embryo skull bone in folic acid-restricted diet.	Pubmed	0.004026	1	0.006839	0.07001	1	2	TGFB1
Pubmed	16787920	A role for the G12 family of heterotrimeric G proteins in prostate cancer invasion.	Pubmed	0.004026	1	0.006839	0.07001	1	2	GNA12
Pubmed	20628203	Angiotensin II sustains brain inflammation in mice via TGF-beta.	Pubmed	0.004026	1	0.006839	0.07001	1	2	TGFB1
Pubmed	35137923	Molecular mechanism of the TGF??/Smad7 signaling pathway in ulcerative colitis.	Pubmed	0.004026	1	0.006839	0.07001	1	2	TGFB1
Pubmed	8875254	Transcription factor genes and the developing eye: a genetic perspective.	Pubmed	0.004026	1	0.006839	0.07001	1	2	TCEA2
Pubmed	27129231	Transforming Growth Factor ?1 (TGF-?1) Activates Hepcidin mRNA Expression in Hepatocytes.	Pubmed	0.004026	1	0.006839	0.07001	1	2	TGFB1
Pubmed	24414175	Angiotensin-converting enzyme (ACE and ACE2) imbalance correlates with the severity of cerulein-induced acute pancreatitis in mice.	Pubmed	0.004026	1	0.006839	0.07001	1	2	ACE
Pubmed	22429882	Intracellular redox equilibrium is essential for the constitutive expression of AP-1 dependent genes in resting cells: studies on TGF-?1 regulation.	Pubmed	0.004026	1	0.006839	0.07001	1	2	TGFB1
Pubmed	8323280	N-linked sugar chain structure of recombinant human lymphotoxin produced by CHO cells: the functional role of carbohydrate as to its lectin-like character and clearance velocity.	Pubmed	0.004026	1	0.006839	0.07001	1	2	UMOD
Pubmed	26849476	The expanding role of neuropilin: regulation of transforming growth factor-? and platelet-derived growth factor signaling in the vasculature.	Pubmed	0.004026	1	0.006839	0.07001	1	2	TGFB1
Pubmed	18446054	Polymorphisms in two genes, IL-1B and ACE, are associated with erythropoietin resistance in Korean patients on maintenance hemodialysis.	Pubmed	0.004026	1	0.006839	0.07001	1	2	ACE
Pubmed	29577431	Is podoplanin expression associated with transforming growth factor-? signaling in odontogenic cysts and tumors?	Pubmed	0.004026	1	0.006839	0.07001	1	2	TGFB1
Pubmed	33300198	TGF-? acts as a dual regulator of COX-2/PGE	Pubmed	0.004026	1	0.006839	0.07001	1	2	TGFB1
Pubmed	20534545	IRAK1BP1 inhibits inflammation by promoting nuclear translocation of NF-kappaB p50.	Pubmed	0.004026	1	0.006839	0.07001	1	2	IRAK1BP1
Pubmed	17327236	3-Phosphoinositide-dependent PDK1 negatively regulates transforming growth factor-beta-induced signaling in a kinase-dependent manner through physical interaction with Smad proteins.	Pubmed	0.004026	1	0.006839	0.07001	1	2	TGFB1
Pubmed	16280586	Src-family kinases stabilize the neuromuscular synapse in vivo via protein interactions, phosphorylation, and cytoskeletal linkage of acetylcholine receptors.	Pubmed	0.004026	1	0.006839	0.07001	1	2	CHRNB1
Pubmed	24192939	TGF-ß induces Lysyl hydroxylase 2b in human synovial osteoarthritic fibroblasts through ALK5 signaling.	Pubmed	0.004026	1	0.006839	0.07001	1	2	TGFB1
Pubmed	16135802	Smad4 dependency defines two classes of transforming growth factor {beta} (TGF-{beta}) target genes and distinguishes TGF-{beta}-induced epithelial-mesenchymal transition from its antiproliferative and migratory responses.	Pubmed	0.004026	1	0.006839	0.07001	1	2	TGFB1
Pubmed	12891302	[Characteristics of hemodynamics and metabolism and structural polymorphisms of angiotensin converting enzyme and angiotensin II type I receptors genes in women of childbearing].	Pubmed	0.004026	1	0.006839	0.07001	1	2	ACE
Pubmed	25466434	Heritability of Transforming Growth Factor-?1 and Tumor Necrosis Factor-Receptor Type 1 Expression and Vitamin D Levels in Healthy Adolescent Twins.	Pubmed	0.004026	1	0.006839	0.07001	1	2	TGFB1
Pubmed	27129263	Induction of Siglec-1 by Endotoxin Tolerance Suppresses the Innate Immune Response by Promoting TGF-?1 Production.	Pubmed	0.004026	1	0.006839	0.07001	1	2	TGFB1
Pubmed	17185824	Downregulation of SOST/sclerostin by PTH: a novel mechanism of hormonal control of bone formation mediated by osteocytes.	Pubmed	0.004026	1	0.006839	0.07001	1	2	PTH1R
Pubmed	24643032	Genetic association analysis in a clinically and histologically confirmed otosclerosis population confirms association with the TGFB1 gene but suggests an association of the RELN gene with a clinically indistinguishable otosclerosis-like phenotype.	Pubmed	0.004026	1	0.006839	0.07001	1	2	TGFB1
Pubmed	21632535	Phosphodiesterase 3A (PDE3A) deletion suppresses proliferation of cultured murine vascular smooth muscle cells (VSMCs) via inhibition of mitogen-activated protein kinase (MAPK) signaling and alterations in critical cell cycle regulatory proteins.	Pubmed	0.004026	1	0.006839	0.07001	1	2	PDE3A
Pubmed	30106235	CXCL6-EGFR-induced Kupffer cells secrete TGF-?1 promoting hepatic stellate cell activation via the SMAD2/BRD4/C-MYC/EZH2 pathway in liver fibrosis.	Pubmed	0.004026	1	0.006839	0.07001	1	2	TGFB1
Pubmed	15470205	Angiotensin-converting enzyme and angiotensin type 2 receptor gene genotype distributions in Italian children with congenital uropathies.	Pubmed	0.004026	1	0.006839	0.07001	1	2	ACE
Pubmed	22982865	Short curcumin treatment modulates oxidative stress, arginase activity, aberrant crypt foci, and TGF-?1 and HES-1 transcripts in 1,2-dimethylhydrazine-colon carcinogenesis in mice.	Pubmed	0.004026	1	0.006839	0.07001	1	2	TGFB1
Pubmed	19267182	Cyclic DGR-peptidomimetic containing a bicyclic reverse turn inducer as a selective alpha(v)beta (5) integrin ligand.	Pubmed	0.004026	1	0.006839	0.07001	1	2	ITGB5
Pubmed	29348429	Structural basis of trans-synaptic interactions between PTP? and SALMs for inducing synapse formation.	Pubmed	0.004026	1	0.006839	0.07001	1	2	PTPRD
Pubmed	34196798	Overexpression of TGF-?1 and SDF-1 in cervical cancer-associated fibroblasts promotes cell growth, invasion and migration.	Pubmed	0.004026	1	0.006839	0.07001	1	2	TGFB1
Pubmed	35162969	Impact of Androgen Receptor Activity on Prostate-Specific Membrane Antigen Expression in Prostate Cancer Cells.	Pubmed	0.004026	1	0.006839	0.07001	1	2	FOLH1
Pubmed	14698449	A polymorphism in the angiotensin 1-converting enzyme gene is associated with damage to cerebral cortical white matter in Alzheimer's disease.	Pubmed	0.004026	1	0.006839	0.07001	1	2	ACE
Pubmed	18199825	KSHV LANA inhibits TGF-beta signaling through epigenetic silencing of the TGF-beta type II receptor.	Pubmed	0.004026	1	0.006839	0.07001	1	2	TGFB1
Pubmed	25501212	Association of MSX1 and TGF-?1 genetic polymorphisms with hypodontia: meta-analysis.	Pubmed	0.004026	1	0.006839	0.07001	1	2	TGFB1
Pubmed	12038792	Differential regulation of human platelet responses by cGMP inhibited and stimulated cAMP phosphodiesterases.	Pubmed	0.004026	1	0.006839	0.07001	1	2	PDE3A
Pubmed	25056447	Regulatory T cells and immune regulation of allergic diseases: roles of IL-10 and TGF-?.	Pubmed	0.004026	1	0.006839	0.07001	1	2	TGFB1
Pubmed	8144516	Two related proteolipids and dolichol-linked oligosaccharides accumulate in motor neuron degeneration mice (mnd/mnd), a model for neuronal ceroid lipofuscinosis.	Pubmed	0.004026	1	0.006839	0.07001	1	2	CLN8
Pubmed	25824380	Angiotensin converting enzyme and methylenetetrahydrofolate reductase gene variations in fibromyalgia syndrome.	Pubmed	0.004026	1	0.006839	0.07001	1	2	ACE
Pubmed	22223649	Cell division cycle 7 is a novel regulator of transforming growth factor-?-induced smooth muscle cell differentiation.	Pubmed	0.004026	1	0.006839	0.07001	1	2	TGFB1
Pubmed	17098193	Solution structures of the SURP domains and the subunit-assembly mechanism within the splicing factor SF3a complex in 17S U2 snRNP.	Pubmed	0.004026	1	0.006839	0.07001	1	2	SF3A3
Pubmed	17242066	Fibrillin-1 regulates the bioavailability of TGFbeta1.	Pubmed	0.004026	1	0.006839	0.07001	1	2	TGFB1
Pubmed	24212762	Analysis of manganese superoxide dismutase (MnSOD Ala-9Val) and glutathione peroxidase (GPx1 Pro 198 Leu) gene polymorphisms in psoriasis.	Pubmed	0.004026	1	0.006839	0.07001	1	2	GPX1
Pubmed	20628268	Synovial fluid of patients with rheumatoid arthritis induces alpha-smooth muscle actin in human adipose tissue-derived mesenchymal stem cells through a TGF-beta1-dependent mechanism.	Pubmed	0.004026	1	0.006839	0.07001	1	2	TGFB1
Pubmed	32965772	Mesenchymal stem cell-secreted extracellular vesicles carrying TGF-?1 up-regulate miR-132 and promote mouse M2 macrophage polarization.	Pubmed	0.004026	1	0.006839	0.07001	1	2	TGFB1
Pubmed	17627086	Femoral neck fracture is accompanied by local changes in the content of transforming growth factor-beta1, interleukin-1beta and collagenase activity.	Pubmed	0.004026	1	0.006839	0.07001	1	2	TGFB1
Pubmed	27346679	MiR-31/SDHA Axis Regulates Reprogramming Efficiency through Mitochondrial Metabolism.	Pubmed	0.004026	1	0.006839	0.07001	1	2	SDHA
Pubmed	12133420	[The relationship of aldosterone synthase gene polymorphism with hypertension and left ventricular hypertrophy].	Pubmed	0.004026	1	0.006839	0.07001	1	2	ACE
Pubmed	36916101	MiR-328-3p promotes TGF-?1-induced proliferation, migration, and inflammation of airway smooth muscle cells by regulating the PTEN/Akt pathway.	Pubmed	0.004026	1	0.006839	0.07001	1	2	TGFB1
Pubmed	25428126	Increased expression of p21WAF1/CIP1 in kidney proximal tubules mediates fibrosis.	Pubmed	0.004026	1	0.006839	0.07001	1	2	TGFB1
Pubmed	25823021	Fibulin-3 is a novel TGF-? pathway inhibitor in the breast cancer microenvironment.	Pubmed	0.004026	1	0.006839	0.07001	1	2	TGFB1
Pubmed	22918238	Convergent signaling in the regulation of connective tissue growth factor in malignant mesothelioma: TGF? signaling and defects in the Hippo signaling cascade.	Pubmed	0.004026	1	0.006839	0.07001	1	2	TGFB1
Pubmed	36967718	SPI1 Mediates N-Myristoyltransferase 1 to Advance Gastric Cancer Progression via PI3K/AKT/mTOR Pathway.	Pubmed	0.004026	1	0.006839	0.07001	1	2	NMT1
Pubmed	28011951	Alterations in glutathione peroxidase and superoxide dismutase activities in plasma and saliva in relation to disease activity in patients with Crohn's disease.	Pubmed	0.004026	1	0.006839	0.07001	1	2	GPX1
Pubmed	12359237	Expression of PTHrP and its cognate receptor in the rheumatoid synovial microcirculation.	Pubmed	0.004026	1	0.006839	0.07001	1	2	PTH1R
Pubmed	23249736	RNF8 regulates active epigenetic modifications and escape gene activation from inactive sex chromosomes in post-meiotic spermatids.	Pubmed	0.004026	1	0.006839	0.07001	1	2	TP53BP1
Pubmed	26397987	Mitochondrial dysfunction induces EMT through the TGF-?/Smad/Snail signaling pathway in Hep3B hepatocellular carcinoma cells.	Pubmed	0.004026	1	0.006839	0.07001	1	2	TGFB1
Pubmed	24561579	4-Hydroxynonenal impairs transforming growth factor-?1-induced elastin synthesis via epidermal growth factor receptor activation in human and murine fibroblasts.	Pubmed	0.004026	1	0.006839	0.07001	1	2	TGFB1
Pubmed	24236690	Ratios of regulatory T cells/T-helper 17 cells and transforming growth factor-?1/interleukin-17 to be associated with the development of hepatitis B virus-associated liver cirrhosis.	Pubmed	0.004026	1	0.006839	0.07001	1	2	TGFB1
Pubmed	31554351	Association of ACE I/D and AGTR1 A1166C Gene Polymorphisms and Risk of Uterine Leiomyoma: A Case-Control Study.	Pubmed	0.004026	1	0.006839	0.07001	1	2	ACE
Pubmed	26730582	IL-10- and TGF?-mediated Th9 Responses in a Human Helminth Infection.	Pubmed	0.004026	1	0.006839	0.07001	1	2	TGFB1
Pubmed	25138050	Deletion of Ptprd and Cdkn2a cooperate to accelerate tumorigenesis.	Pubmed	0.004026	1	0.006839	0.07001	1	2	PTPRD
Pubmed	7803268	Recombinant human immunodeficiency virus type-1 (HIV-1) Tat protein sequentially up-regulates IL-6 and TGF-beta 1 mRNA expression and protein synthesis in peripheral blood monocytes.	Pubmed	0.004026	1	0.006839	0.07001	1	2	TGFB1
Pubmed	25802474	Polymorphisms in the IFN?, IL-10, and TGF? genes may be associated with HIV-1 infection.	Pubmed	0.004026	1	0.006839	0.07001	1	2	TGFB1
Pubmed	30301907	CHI3L1 promotes tumor progression by activating TGF-? signaling pathway in hepatocellular carcinoma.	Pubmed	0.004026	1	0.006839	0.07001	1	2	TGFB1
Pubmed	24802644	Dynamic biological changes in fibroblasts during hypertrophic scar formation and regression.	Pubmed	0.004026	1	0.006839	0.07001	1	2	TGFB1
Pubmed	12975472	CD69 downregulates autoimmune reactivity through active transforming growth factor-beta production in collagen-induced arthritis.	Pubmed	0.004026	1	0.006839	0.07001	1	2	TGFB1
Pubmed	18293167	Association between genetic variation in transforming growth factors beta1 and beta3 and renal dysfunction in non-diabetic Chinese.	Pubmed	0.004026	1	0.006839	0.07001	1	2	TGFB1
Pubmed	27384923	Expression of ERAP2 and LST1 is increased before start of therapy in rheumatoid arthritis patients with good clinical response to glucocorticoids.	Pubmed	0.004026	1	0.006839	0.07001	1	2	ERAP2
Pubmed	22835455	TGF-? signaling via TAK1 pathway: role in kidney fibrosis.	Pubmed	0.004026	1	0.006839	0.07001	1	2	TGFB1
Pubmed	29973666	Graphene oxide polarizes iNKT cells for production of TGF? and attenuates inflammation in an iNKT cell-mediated sepsis model.	Pubmed	0.004026	1	0.006839	0.07001	1	2	TGFB1
Pubmed	26395397	Eukaryotic initiation factor 6 modulates myofibroblast differentiation at transforming growth factor-?1 transcription level via H2A.Z occupancy and Sp1 recruitment.	Pubmed	0.004026	1	0.006839	0.07001	1	2	TGFB1
Pubmed	26897098	Association of polymorphisms of adiponectin gene promoter-11377C/G, glutathione peroxidase-1 gene C594T, and cigarette smoking in nonalcoholic fatty liver disease.	Pubmed	0.004026	1	0.006839	0.07001	1	2	GPX1
Pubmed	16615267	[Effects of oxidative DNA damage and genetic polymorphism of the glutathione peroxidase 1 (GPX1) and 8-oxoguanine glycosylase 1 (hOGG1) on lung cancer].	Pubmed	0.004026	1	0.006839	0.07001	1	2	GPX1
Pubmed	36569828	The ER Aminopeptidases, ERAP1 and ERAP2, synergize to self-modulate their respective activities.	Pubmed	0.004026	1	0.006839	0.07001	1	2	ERAP2
Pubmed	15232609	Tolerance induced by inhaled antigen involves CD4(+) T cells expressing membrane-bound TGF-beta and FOXP3.	Pubmed	0.004026	1	0.006839	0.07001	1	2	TGFB1
Pubmed	12707256	Fibroblast-specific expression of a kinase-deficient type II transforming growth factor beta (TGFbeta) receptor leads to paradoxical activation of TGFbeta signaling pathways with fibrosis in transgenic mice.	Pubmed	0.004026	1	0.006839	0.07001	1	2	TGFB1
Pubmed	21681430	Synergism between paraoxonase Arg 192 and the angiotensin converting enzyme D allele is associated with severity of coronary artery disease.	Pubmed	0.004026	1	0.006839	0.07001	1	2	ACE
Pubmed	11036822	A DNA polymorphism at the alpha2-macroglobulin gene is associated with the severity of rheumatoid arthritis.	Pubmed	0.004026	1	0.006839	0.07001	1	2	ACE
Pubmed	26647993	Modulation of transforming growth factor?? signaling transducers in colon adenocarcinoma cells induced by staphylococcal enterotoxin B.	Pubmed	0.004026	1	0.006839	0.07001	1	2	TGFB1
Pubmed	32025262	The Severity of Oxidative Stress in Comorbid Chronic Obstructive Pulmonary Disease (COPD) and Hypertension: Does it Depend On ACE and AGT Gene Polymorphisms?	Pubmed	0.004026	1	0.006839	0.07001	1	2	ACE
Pubmed	22824789	Gene expression of the lysophosphatidic acid receptor 1 is a target of transforming growth factor beta.	Pubmed	0.004026	1	0.006839	0.07001	1	2	TGFB1
Pubmed	23007467	Possible role of transforming growth factor-?1 and vascular endothelial growth factor in Fabry disease nephropathy.	Pubmed	0.004026	1	0.006839	0.07001	1	2	TGFB1
Pubmed	16484622	GDF15, a cardioprotective TGF-beta superfamily protein.	Pubmed	0.004026	1	0.006839	0.07001	1	2	TGFB1
Pubmed	26634652	Valve Endothelial Cell-Derived Tgf?1 Signaling Promotes Nuclear Localization of Sox9 in Interstitial Cells Associated With Attenuated Calcification.	Pubmed	0.004026	1	0.006839	0.07001	1	2	TGFB1
Pubmed	12204286	Krit1/cerebral cavernous malformation 1 mRNA is preferentially expressed in neurons and epithelial cells in embryo and adult.	Pubmed	0.004026	1	0.006839	0.07001	1	2	ACE
Pubmed	25477051	TGF-?1-dependent induction and nuclear translocation of FHL2 promotes keratin expression in pilomatricoma.	Pubmed	0.004026	1	0.006839	0.07001	1	2	TGFB1
Pubmed	24667016	Urine ?-Glutathione S-transferase but not Tamm-Horsfall protein correlates with carotid artery intima media thickness in childhood type1 diabetes.	Pubmed	0.004026	1	0.006839	0.07001	1	2	UMOD
Pubmed	28455245	RCCD1 depletion attenuates TGF-?-induced EMT and cell migration by stabilizing cytoskeletal microtubules in NSCLC cells.	Pubmed	0.004026	1	0.006839	0.07001	1	2	TGFB1
Pubmed	29469614	TGF-?1-induced deposition of provisional extracellular matrix by tracheal basal cells promotes epithelial-to-mesenchymal transition in a c-Jun NH	Pubmed	0.004026	1	0.006839	0.07001	1	2	TGFB1
Pubmed	28526008	Cleavage of the urokinase receptor (uPAR) on oral cancer cells: regulation by transforming growth factor - ?1 (TGF-?1) and potential effects on migration and invasion.	Pubmed	0.004026	1	0.006839	0.07001	1	2	TGFB1
Pubmed	16496609	[The influence of I/D polymorphism of the angiotensin I converting enzyme (ACE) gene and 4G/5G polymorphism of plasminogen activator inhibitor (PAI-1) gene promoter on the haemostatic system in patients with essential hypertension and dyslipidemia].	Pubmed	0.004026	1	0.006839	0.07001	1	2	ACE
Pubmed	24258001	Upregulation of GM-CSF by TGF-?1 in epithelial mesenchymal transition of human HERS/ERM cells.	Pubmed	0.004026	1	0.006839	0.07001	1	2	TGFB1
Pubmed	35197550	Fortilin interacts with TGF-?1 and prevents TGF-? receptor activation.	Pubmed	0.004026	1	0.006839	0.07001	1	2	TGFB1
Pubmed	30685087	Structural and biochemical characterization of the recognition of the 53BP1 nuclear localization signal by importin-?.	Pubmed	0.004026	1	0.006839	0.07001	1	2	TP53BP1
Pubmed	22800767	Association of AGT M235T and ACE I/D polymorphisms with the risk of ischemic stroke: meta-analysis in Han Chinese population.	Pubmed	0.004026	1	0.006839	0.07001	1	2	ACE
Pubmed	18843049	Regulation of the anaphase-promoting complex-separase cascade by transforming growth factor-beta modulates mitotic progression in bone marrow stromal cells.	Pubmed	0.004026	1	0.006839	0.07001	1	2	TGFB1
Pubmed	27466483	Efficacy of the Combination of a PARP Inhibitor and UVC on Cancer Cells as Imaged by Focus Formation by the DNA Repair-related Protein 53BP1 Linked to Green Fluorescent Protein.	Pubmed	0.004026	1	0.006839	0.07001	1	2	TP53BP1
Pubmed	22355127	Overlapping functions between XLF repair protein and 53BP1 DNA damage response factor in end joining and lymphocyte development.	Pubmed	0.004026	1	0.006839	0.07001	1	2	TP53BP1
Pubmed	26620087	Ihh and PTH1R signaling in limb mesenchyme is required for proper segmentation and subsequent formation and growth of digit bones.	Pubmed	0.004026	1	0.006839	0.07001	1	2	PTH1R
Pubmed	29923310	Depletion of A-type lamins and Lap2? reduces 53BP1 accumulation at UV-induced DNA lesions and Lap2? protein is responsible for compactness of irradiated chromatin.	Pubmed	0.004026	1	0.006839	0.07001	1	2	TP53BP1
Pubmed	16942751	Prion protein modifies TGF-beta induced signal transduction.	Pubmed	0.004026	1	0.006839	0.07001	1	2	TGFB1
Pubmed	19506017	A functional connection between pRB and transforming growth factor beta in growth inhibition and mammary gland development.	Pubmed	0.004026	1	0.006839	0.07001	1	2	TGFB1
Pubmed	33397043	Whole Exome Sequencing Identifies Novel Genetic Alterations in Patients with Pheochromocytoma/Paraganglioma.	Pubmed	0.004026	1	0.006839	0.07001	1	2	SDHA
Pubmed	24886277	TGF beta and IL13 in Schistosomiasis mansoni associated pulmonary arterial hypertension; a descriptive study with comparative groups.	Pubmed	0.004026	1	0.006839	0.07001	1	2	TGFB1
Pubmed	23190598	Association analysis of ACE and ACTN3 in elite Caucasian and East Asian swimmers.	Pubmed	0.004026	1	0.006839	0.07001	1	2	ACE
Pubmed	30181549	MYEOV functions as an amplified competing endogenous RNA in promoting metastasis by activating TGF-? pathway in NSCLC.	Pubmed	0.004026	1	0.006839	0.07001	1	2	TGFB1
Pubmed	33398366	Zenglv Fumai Granule protects cardiomyocytes against hypoxia/reoxygenation-induced apoptosis via inhibiting TRIM28 expression.	Pubmed	0.004026	1	0.006839	0.07001	1	2	GPX1
Pubmed	15233982	No association of angiotensin-converting enzyme 2 gene (ACE2) polymorphisms with essential hypertension.	Pubmed	0.004026	1	0.006839	0.07001	1	2	ACE
Pubmed	26442284	Diabetic Nephropathy Induced by Increased Ace Gene Dosage Is Associated with High Renal Levels of Angiotensin (1-7) and Bradykinin.	Pubmed	0.004026	1	0.006839	0.07001	1	2	ACE
Pubmed	17052796	Effects of selenium supplementation on expression of glutathione peroxidase isoforms in cultured human lung adenocarcinoma cell lines.	Pubmed	0.004026	1	0.006839	0.07001	1	2	GPX1
Pubmed	21113407	CD277 is a negative co-stimulatory molecule universally expressed by ovarian cancer microenvironmental cells.	Pubmed	0.004026	1	0.006839	0.07001	1	2	BTN3A2
Pubmed	26898331	TGF-? Tumor Suppression through a Lethal EMT.	Pubmed	0.004026	1	0.006839	0.07001	1	2	TGFB1
Pubmed	23250756	The transcription factor paired-related homeobox 1 (Prrx1) inhibits adipogenesis by activating transforming growth factor-? (TGF?) signaling.	Pubmed	0.004026	1	0.006839	0.07001	1	2	TGFB1
Pubmed	29083412	ResolvinD	Pubmed	0.004026	1	0.006839	0.07001	1	2	TGFB1
Pubmed	32278283	Simultaneous detection of the enzyme activities of GPx1 and GPx4 guide optimization of selenium in cell biological experiments.	Pubmed	0.004026	1	0.006839	0.07001	1	2	GPX1
Pubmed	12963717	DNA damage-induced MDMX degradation is mediated by MDM2.	Pubmed	0.004026	1	0.006839	0.07001	1	2	MDM4
Pubmed	24153451	Transforming growth factor-?1 and tumor necrosis factor-? are associated with clinical severity and airflow limitation of COPD in an additive manner.	Pubmed	0.004026	1	0.006839	0.07001	1	2	TGFB1
Pubmed	18219319	Structure of the MDM2/MDMX RING domain heterodimer reveals dimerization is required for their ubiquitylation in trans.	Pubmed	0.004026	1	0.006839	0.07001	1	2	MDM4
Pubmed	27396899	Heat shock protein 22 (HSPB8) limits TGF-?-stimulated migration of osteoblasts.	Pubmed	0.004026	1	0.006839	0.07001	1	2	TGFB1
Pubmed	26586478	Angiogenic gene signature in human pancreatic cancer correlates with TGF-beta and inflammatory transcriptomes.	Pubmed	0.004026	1	0.006839	0.07001	1	2	TGFB1
Pubmed	16314202	GNB3 C825T and ACE I/D polymorphisms on the sodium-proton exchanger and the prevalence of essential hypertension in males.	Pubmed	0.004026	1	0.006839	0.07001	1	2	ACE
Pubmed	16039564	Gliomedin mediates Schwann cell-axon interaction and the molecular assembly of the nodes of Ranvier.	Pubmed	0.004026	1	0.006839	0.07001	1	2	NRCAM
Pubmed	25919050	Circulating TGF-?1 and VEGF and risk of cancer among liver transplant recipients.	Pubmed	0.004026	1	0.006839	0.07001	1	2	TGFB1
Pubmed	26420907	The insulin response integrates increased TGF-? signaling through Akt-induced enhancement of cell surface delivery of TGF-? receptors.	Pubmed	0.004026	1	0.006839	0.07001	1	2	TGFB1
Pubmed	32218695	The	Pubmed	0.004026	1	0.006839	0.07001	1	2	TGFB1
Pubmed	17173513	No association between variants in the ACE and angiotensin II receptor 1 genes and acute mountain sickness in Nepalese pilgrims to the Janai Purnima Festival at 4380 m.	Pubmed	0.004026	1	0.006839	0.07001	1	2	ACE
Pubmed	31964750	Epidermal Growth Factor Receptor and Transforming Growth Factor ? Signaling Pathways Cooperate To Mediate	Pubmed	0.004026	1	0.006839	0.07001	1	2	TGFB1
Pubmed	21630266	Bistable switch in migration stimulating factor expression: regulation by the concerted signalling of transforming growth factor-?1 and the extracellular matrix.	Pubmed	0.004026	1	0.006839	0.07001	1	2	TGFB1
Pubmed	10491004	Beta 2-microglobulin-deficient background ameliorates lethal phenotype of the TGF-beta 1 null mouse.	Pubmed	0.004026	1	0.006839	0.07001	1	2	TGFB1
Pubmed	30301599	Cervical cancer cells produce TGF-?1 through the CD73-adenosine pathway and maintain CD73 expression through the autocrine activity of TGF-?1.	Pubmed	0.004026	1	0.006839	0.07001	1	2	TGFB1
Pubmed	26587792	DMSO Enhances TGF-? Activity by Recruiting the Type II TGF-? Receptor From Intracellular Vesicles to the Plasma Membrane.	Pubmed	0.004026	1	0.006839	0.07001	1	2	TGFB1
Pubmed	32241049	[Mechanism of transcriptional regulation of Meox1 by transforming growth factor ? (1) and its effect on cell migration of adult human dermal fibroblasts].	Pubmed	0.004026	1	0.006839	0.07001	1	2	TGFB1
Pubmed	12637363	Role of bradykinin in angiotensin-converting enzyme knockout mice.	Pubmed	0.004026	1	0.006839	0.07001	1	2	ACE
Pubmed	19750484	Membrane protein GARP is a receptor for latent TGF-beta on the surface of activated human Treg.	Pubmed	0.004026	1	0.006839	0.07001	1	2	TGFB1
Pubmed	33375423	Role of TGF-Beta and Smad7 in Gut Inflammation, Fibrosis and Cancer.	Pubmed	0.004026	1	0.006839	0.07001	1	2	TGFB1
Pubmed	15219857	Up-regulation of acyl-coenzyme A:cholesterol acyltransferase-1 by transforming growth factor-beta1 during differentiation of human monocytes into macrophages.	Pubmed	0.004026	1	0.006839	0.07001	1	2	TGFB1
Pubmed	17579048	IL-5-induced hypereosinophilia suppresses the antigen-induced immune response via a TGF-beta-dependent mechanism.	Pubmed	0.004026	1	0.006839	0.07001	1	2	TGFB1
Pubmed	19955655	TGF-beta1-induced expression of human Mdm2 correlates with late-stage metastatic breast cancer.	Pubmed	0.004026	1	0.006839	0.07001	1	2	TGFB1
Pubmed	24130737	Adiponectin enhances the responsiveness of the olfactory system.	Pubmed	0.004026	1	0.006839	0.07001	1	2	EIF2AK4
Pubmed	26021267	Periostin Mediates TGF-?-Induced Epithelial Mesenchymal Transition in Prostate Cancer Cells.	Pubmed	0.004026	1	0.006839	0.07001	1	2	TGFB1
Pubmed	20498357	TGF-beta induces IL-9 production from human Th17 cells.	Pubmed	0.004026	1	0.006839	0.07001	1	2	TGFB1
Pubmed	19533256	Mechanical loading promotes Lewis lung cancer cell growth through periostin.	Pubmed	0.004026	1	0.006839	0.07001	1	2	TGFB1
Pubmed	22140539	Fibronectin protects from excessive liver fibrosis by modulating the availability of and responsiveness of stellate cells to active TGF-?.	Pubmed	0.004026	1	0.006839	0.07001	1	2	TGFB1
Pubmed	27587393	The Assembly Factor SDHAF2 Is Dispensable for Flavination of the Catalytic Subunit of Mitochondrial Complex II in Breast Cancer Cells.	Pubmed	0.004026	1	0.006839	0.07001	1	2	SDHA
Pubmed	20497023	Overexpression of transforming growth factor (TGF)-beta1 and TGF-beta3 genes in lung of toxic-inhaled patients.	Pubmed	0.004026	1	0.006839	0.07001	1	2	TGFB1
Pubmed	19584867	TGF-beta1-induced migration of bone mesenchymal stem cells couples bone resorption with formation.	Pubmed	0.004026	1	0.006839	0.07001	1	2	TGFB1
Pubmed	24296279	Glutathione peroxidase-1 deficiency potentiates dysregulatory modifications of endothelial nitric oxide synthase and vascular dysfunction in aging.	Pubmed	0.004026	1	0.006839	0.07001	1	2	GPX1
Pubmed	28647476	Substance P promotes hepatic stellate cell proliferation and activation via the TGF-?1/Smad-3 signaling pathway.	Pubmed	0.004026	1	0.006839	0.07001	1	2	TGFB1
Pubmed	19245693	Studies of CTNNBL1 and FDFT1 variants and measures of obesity: analyses of quantitative traits and case-control studies in 18,014 Danes.	Pubmed	0.004026	1	0.006839	0.07001	1	2	FDFT1
Pubmed	19604493	Cell-intrinsic transforming growth factor-beta signaling mediates virus-specific CD8+ T cell deletion and viral persistence in vivo.	Pubmed	0.004026	1	0.006839	0.07001	1	2	TGFB1
Pubmed	21320870	Cerebral small-vessel disease protein HTRA1 controls the amount of TGF-?1 via cleavage of proTGF-?1.	Pubmed	0.004026	1	0.006839	0.07001	1	2	TGFB1
Pubmed	24056369	Transforming growth factor-?3 (TGF-?3) knock-in ameliorates inflammation due to TGF-?1 deficiency while promoting glucose tolerance.	Pubmed	0.004026	1	0.006839	0.07001	1	2	TGFB1
Pubmed	19462458	TGF-beta1 and TGFBR1 are expressed in ameloblasts and promote MMP20 expression.	Pubmed	0.004026	1	0.006839	0.07001	1	2	TGFB1
Pubmed	12359135	Pulmonary hypertension in type 1 Gaucher's disease: genetic and epigenetic determinants of phenotype and response to therapy.	Pubmed	0.004026	1	0.006839	0.07001	1	2	ACE
Pubmed	24080014	Serine-204 in the linker region of Smad3 mediates the collagen-I response to TGF-? in a cell phenotype-specific manner.	Pubmed	0.004026	1	0.006839	0.07001	1	2	TGFB1
Pubmed	19966340	Impairment of transforming growth factor beta signaling in caveolin-1-deficient hepatocytes: role in liver regeneration.	Pubmed	0.004026	1	0.006839	0.07001	1	2	TGFB1
Pubmed	27825163	Effects of GSTP1 and GPX1 Polymorphisms on the Risk of Preeclampsia in Chinese Han Women.	Pubmed	0.004026	1	0.006839	0.07001	1	2	GPX1
Pubmed	35062064	Association of genetic variants in the GPX1 and GPX4 genes with the activities of glutathione-dependent enzymes, their interaction with smoking and the risk of acute pancreatitis.	Pubmed	0.004026	1	0.006839	0.07001	1	2	GPX1
Pubmed	15724677	[Relations between endothelial nitric oxide synthase and angiotensin-converting gene polymorphisms and certain biochemical parameters in patients with cardiac syndrome X].	Pubmed	0.004026	1	0.006839	0.07001	1	2	ACE
Pubmed	19956908	TGF-beta superfamily enhances the antigen-induced IFN-gamma production by effector/memory CD8+ T cells.	Pubmed	0.004026	1	0.006839	0.07001	1	2	TGFB1
Pubmed	18615206	An R124C mutation in TGFBI caused lattice corneal dystrophy type I with a variable phenotype in three Chinese families.	Pubmed	0.004026	1	0.006839	0.07001	1	2	TGFB1
Pubmed	17762861	The EM structure of human DNA polymerase gamma reveals a localized contact between the catalytic and accessory subunits.	Pubmed	0.004026	1	0.006839	0.07001	1	2	POLG2
Pubmed	26035919	MAOA and TNF-? gene polymorphisms are associated with photophobia but not osmophobia in patients with migraine.	Pubmed	0.004026	1	0.006839	0.07001	1	2	TGFB1
Pubmed	18810612	Role of TGF-Beta in the induction of Foxp3 expression and T regulatory cell function.	Pubmed	0.004026	1	0.006839	0.07001	1	2	TGFB1
Pubmed	35990621	TIM-4 in macrophages contributes to nasal polyp formation through the TGF-?1-mediated epithelial to mesenchymal transition in nasal epithelial cells.	Pubmed	0.004026	1	0.006839	0.07001	1	2	TGFB1
Pubmed	19389474	Effects of transforming growth factor-beta1 and vascular endothelial growth factor 165 gene transfer on Achilles tendon healing.	Pubmed	0.004026	1	0.006839	0.07001	1	2	TGFB1
Pubmed	34339758	MicroRNA-663 prevents monocrotaline-induced pulmonary arterial hypertension by targeting TGF-?1/smad2/3 signaling.	Pubmed	0.004026	1	0.006839	0.07001	1	2	TGFB1
Pubmed	18089753	N-Myristoyltransferase isozymes exhibit differential specificity for human immunodeficiency virus type 1 Gag and Nef.	Pubmed	0.004026	1	0.006839	0.07001	1	2	NMT1
Pubmed	15112973	Association between polymorphisms of the angiotensin-converting enzyme and angiotensinogen genes and allergic rhinitis in a Korean population.	Pubmed	0.004026	1	0.006839	0.07001	1	2	ACE
Pubmed	22343415	Expression of lactoperoxidase in differentiated mouse colon epithelial cells.	Pubmed	0.004026	1	0.006839	0.07001	1	2	GPX1
Pubmed	27503671	Differential effect of hypoxia on early endothelial-mesenchymal transition response to transforming growth beta isoforms 1 and 2.	Pubmed	0.004026	1	0.006839	0.07001	1	2	TGFB1
Pubmed	19208619	PTP1B dephosphorylates N-ethylmaleimide-sensitive factor and elicits SNARE complex disassembly during human sperm exocytosis.	Pubmed	0.004026	1	0.006839	0.07001	1	2	NSF
Pubmed	18425817	The aberrant methylation of TSP1 suppresses TGF-beta1 activation in colorectal cancer.	Pubmed	0.004026	1	0.006839	0.07001	1	2	TGFB1
Pubmed	16207846	Genetic modifiers of lung disease in cystic fibrosis.	Pubmed	0.004026	1	0.006839	0.07001	1	2	TGFB1
Pubmed	18641516	Genotype-phenotype associations between chymase and angiotensin-converting enzyme gene polymorphisms in chronic systolic heart failure patients.	Pubmed	0.004026	1	0.006839	0.07001	1	2	ACE
Pubmed	17977532	TGF-beta suppresses POEM expression through ERK1/2 and JNK in osteoblasts.	Pubmed	0.004026	1	0.006839	0.07001	1	2	TGFB1
Pubmed	8999909	The Fes protein-tyrosine kinase phosphorylates a subset of macrophage proteins that are involved in cell adhesion and cell-cell signaling.	Pubmed	0.004026	1	0.006839	0.07001	1	2	FES
Pubmed	17664181	High glucose induces macrophage inflammatory protein-3 alpha in renal proximal tubule cells via a transforming growth factor-beta 1 dependent mechanism.	Pubmed	0.004026	1	0.006839	0.07001	1	2	TGFB1
Pubmed	7662961	Bone marrow and splenic granulocyte-macrophage colony-stimulating factor and transforming growth factor-beta mRNA levels in irradiated mice.	Pubmed	0.004026	1	0.006839	0.07001	1	2	TGFB1
Pubmed	33686190	Haplotypes of FOXP3 genetic variants are associated with susceptibility, autoantibodies, and TGF-?1 in patients with systemic lupus erythematosus.	Pubmed	0.004026	1	0.006839	0.07001	1	2	TGFB1
Pubmed	15818445	Association of variants in angiotensin-converting enzyme and endothelin-1 genes with phototherapy in cutaneous T-cell lymphoma.	Pubmed	0.004026	1	0.006839	0.07001	1	2	ACE
Pubmed	12531888	Myofibroblast differentiation by transforming growth factor-beta1 is dependent on cell adhesion and integrin signaling via focal adhesion kinase.	Pubmed	0.004026	1	0.006839	0.07001	1	2	TGFB1
Pubmed	22453918	The iron chelators Dp44mT and DFO inhibit TGF-?-induced epithelial-mesenchymal transition via up-regulation of N-Myc downstream-regulated gene 1 (NDRG1).	Pubmed	0.004026	1	0.006839	0.07001	1	2	TGFB1
Pubmed	18436584	Neuropilin-1 is a receptor for transforming growth factor beta-1, activates its latent form, and promotes regulatory T cell activity.	Pubmed	0.004026	1	0.006839	0.07001	1	2	TGFB1
Pubmed	17915216	TGFbeta stimulated re-epithelialisation is regulated by CTGF and Ras/MEK/ERK signalling.	Pubmed	0.004026	1	0.006839	0.07001	1	2	TGFB1
Pubmed	29494710	Peripheral regulatory T cells and anti-inflammatory cytokines in children with juvenile idiopathic arthritis.	Pubmed	0.004026	1	0.006839	0.07001	1	2	TGFB1
Pubmed	21681796	Genome-wide association studies of cerebral white matter lesion burden: the CHARGE consortium.	Pubmed	0.004026	1	0.006839	0.07001	1	2	TRIM47
Pubmed	31600200	LRRC33 is a novel binding and potential regulating protein of TGF-?1 function in human acute myeloid leukemia cells.	Pubmed	0.004026	1	0.006839	0.07001	1	2	TGFB1
Pubmed	19016471	Dual functions for LTBP in lung development: LTBP-4 independently modulates elastogenesis and TGF-beta activity.	Pubmed	0.004026	1	0.006839	0.07001	1	2	TGFB1
Pubmed	27791279	RAR-Related Orphan Receptor Gamma (ROR-?) Mediates Epithelial-Mesenchymal Transition Of Hepatocytes During Hepatic Fibrosis.	Pubmed	0.004026	1	0.006839	0.07001	1	2	TGFB1
Pubmed	28481870	Thrombospondin-4 mediates TGF-?-induced angiogenesis.	Pubmed	0.004026	1	0.006839	0.07001	1	2	TGFB1
Pubmed	8576268	Complete inhibition of human immunodeficiency virus Gag myristoylation is necessary for inhibition of particle budding.	Pubmed	0.004026	1	0.006839	0.07001	1	2	NMT1
Pubmed	17522998	Modulation of intracellular reactive oxygen species level in chondrocytes by IGF-1, FGF, and TGF-beta1.	Pubmed	0.004026	1	0.006839	0.07001	1	2	TGFB1
Pubmed	27096746	Design of Peptide Substrate for Sensitively and Specifically Detecting Two A?-Degrading Enzymes: Neprilysin and Angiotensin-Converting Enzyme.	Pubmed	0.004026	1	0.006839	0.07001	1	2	ACE
Pubmed	15830186	Association between plasma activities of semicarbazide-sensitive amine oxidase and angiotensin-converting enzyme in patients with type 1 diabetes mellitus.	Pubmed	0.004026	1	0.006839	0.07001	1	2	ACE
Pubmed	27862137	T Cell Responses and Regulation and the Impact of In Vitro IL-10 and TGF-? Modulation During Treatment of Active Tuberculosis.	Pubmed	0.004026	1	0.006839	0.07001	1	2	TGFB1
Pubmed	16148944	Wound-healing defect of CD18(-/-) mice due to a decrease in TGF-beta1 and myofibroblast differentiation.	Pubmed	0.004026	1	0.006839	0.07001	1	2	TGFB1
Pubmed	25548275	Induction and activation of latent transforming growth factor-?1 are carried out by two distinct domains of pregnancy-specific glycoprotein 1 (PSG1).	Pubmed	0.004026	1	0.006839	0.07001	1	2	TGFB1
Pubmed	32832992	Transforming growth factor beta orchestrates PD-L1 enrichment in tumor-derived exosomes and mediates CD8 T-cell dysfunction regulating early phosphorylation of TCR signalome in breast cancer.	Pubmed	0.004026	1	0.006839	0.07001	1	2	TGFB1
Pubmed	21044893	TGF-beta driven lung fibrosis is macrophage dependent and blocked by Serum amyloid P.	Pubmed	0.004026	1	0.006839	0.07001	1	2	TGFB1
Pubmed	36378826	An Inhibitory Function of TRPA1 Channels in TGF-?1-driven Fibroblast-to-Myofibroblast Differentiation.	Pubmed	0.004026	1	0.006839	0.07001	1	2	TGFB1
Pubmed	27071460	Profibrotic role of WNT10A via TGF-? signaling in idiopathic pulmonary fibrosis.	Pubmed	0.004026	1	0.006839	0.07001	1	2	TGFB1
Pubmed	27069153	Predictive Value of NRAMP1 and HGPX1 Gene Polymorphism for Maintenance BCG Response in Non-muscle-invasive Bladder Cancer.	Pubmed	0.004026	1	0.006839	0.07001	1	2	GPX1
Pubmed	34436724	Genes coding for transcription factors involved in stem cell maintenance are repressed by TGF-? and downstream of Slug/Snail2 in COPD bronchial epithelial progenitors.	Pubmed	0.004026	1	0.006839	0.07001	1	2	TGFB1
Pubmed	16292494	Tenascin-C protein is induced by transforming growth factor-beta1 but does not correlate with time to tumor progression in high-grade gliomas.	Pubmed	0.004026	1	0.006839	0.07001	1	2	TGFB1
Pubmed	33784443	miR-124-3p targeting of TGF-?1 inhibits the proliferation of hypertrophic scar fibroblasts.	Pubmed	0.004026	1	0.006839	0.07001	1	2	TGFB1
Pubmed	25550558	Determination of gene expression and serum levels of MnSOD and GPX1 in colorectal cancer.	Pubmed	0.004026	1	0.006839	0.07001	1	2	GPX1
Pubmed	33012198	Association between gene polymorphisms of TGF-? and Smad3 and susceptibility to arthritis: a meta-analysis.	Pubmed	0.004026	1	0.006839	0.07001	1	2	TGFB1
Pubmed	15485901	Tumor necrosis factor alpha induction of NF-kappaB requires the novel coactivator SIMPL.	Pubmed	0.004026	1	0.006839	0.07001	1	2	IRAK1BP1
Pubmed	16554035	CD44 and TGFbeta1 synergise to induce expression of a functional NADPH oxidase in promyelocytic cells.	Pubmed	0.004026	1	0.006839	0.07001	1	2	TGFB1
Pubmed	22704671	Manganese-superoxide dismutase and glutathione peroxidase 1 polymorphisms in recurrent tonsillitis and tonsillar hypertrophy.	Pubmed	0.004026	1	0.006839	0.07001	1	2	GPX1
Pubmed	23318200	Inhibition of TGF-? signaling in combination with TLR7 ligation re-programs a tumoricidal phenotype in tumor-associated macrophages.	Pubmed	0.004026	1	0.006839	0.07001	1	2	TGFB1
Pubmed	10530918	Distribution of parathyroid hormone-related protein (PTHrP) and type I parathyroid hormone (PTH) PTHrP receptor in developing mouse mandibular condylar cartilage.	Pubmed	0.004026	1	0.006839	0.07001	1	2	PTH1R
Pubmed	30540075	Polymorphisms in the TGFB1 and IL2RA genes are associated with clinical forms of leprosy in Brazilian population.	Pubmed	0.004026	1	0.006839	0.07001	1	2	TGFB1
Pubmed	24705725	Matrix metalloproteinase-9 activates TGF-? and stimulates fibroblast contraction of collagen gels.	Pubmed	0.004026	1	0.006839	0.07001	1	2	TGFB1
Pubmed	16496313	Expression of Wnt9b and activation of canonical Wnt signaling during midfacial morphogenesis in mice.	Pubmed	0.004026	1	0.006839	0.07001	1	2	WNT9B
Pubmed	17088559	VEGF, a prosurvival factor, acts in concert with TGF-beta1 to induce endothelial cell apoptosis.	Pubmed	0.004026	1	0.006839	0.07001	1	2	TGFB1
Pubmed	26971290	Effects of Common Polymorphisms in the MTHFR and ACE Genes on Diabetic Peripheral Neuropathy Progression: a Meta-Analysis.	Pubmed	0.004026	1	0.006839	0.07001	1	2	ACE
Pubmed	25970154	Rictor/mTORC2 signaling mediates TGF?1-induced fibroblast activation and kidney fibrosis.	Pubmed	0.004026	1	0.006839	0.07001	1	2	TGFB1
Pubmed	24166835	Role of TGF-? in a mouse model of high turnover renal osteodystrophy.	Pubmed	0.004026	1	0.006839	0.07001	1	2	TGFB1
Pubmed	29106372	53BP1 and BRCA1 control pathway choice for stalled replication restart.	Pubmed	0.004026	1	0.006839	0.07001	1	2	TP53BP1
Pubmed	16818212	Genetic susceptibility to atrial fibrillation in patients with congestive heart failure.	Pubmed	0.004026	1	0.006839	0.07001	1	2	ACE
Pubmed	10924499	A human homolog of angiotensin-converting enzyme. Cloning and functional expression as a captopril-insensitive carboxypeptidase.	Pubmed	0.004026	1	0.006839	0.07001	1	2	ACE
Pubmed	19039150	Association of coronary artery disease with polymorphisms of angiotensin-converting enzyme and methylenetetrahydrofolate reductase gene.	Pubmed	0.004026	1	0.006839	0.07001	1	2	ACE
Pubmed	25681034	Association between Plasma Endothelin-1, Transforming Growth Factor-?, Fibroblast Growth Factor, and Nitric Oxide Levels and Liver Injury in Hematopoietic Stem Cell Transplantation Recipients with Persistent Iron Overload after Transplantation.	Pubmed	0.004026	1	0.006839	0.07001	1	2	TGFB1
Pubmed	10706130	The c-Fes protein-tyrosine kinase suppresses cytokine-independent outgrowth of myeloid leukemia cells induced by Bcr-Abl.	Pubmed	0.004026	1	0.006839	0.07001	1	2	FES
Pubmed	17389738	Erythropoietin decreases renal fibrosis in mice with ureteral obstruction: role of inhibiting TGF-beta-induced epithelial-to-mesenchymal transition.	Pubmed	0.004026	1	0.006839	0.07001	1	2	TGFB1
Pubmed	25238995	Regional changes in elastic fiber organization and transforming growth factor ? signaling in aortas from a mouse model of marfan syndrome.	Pubmed	0.004026	1	0.006839	0.07001	1	2	TGFB1
Pubmed	16025000	Synergistic endocrine induction by GLP-1 and TGF-beta in the developing pancreas.	Pubmed	0.004026	1	0.006839	0.07001	1	2	TGFB1
Pubmed	16496359	Novel role of TGF-beta in differential astrocyte-TIMP-1 regulation: implications for HIV-1-dementia and neuroinflammation.	Pubmed	0.004026	1	0.006839	0.07001	1	2	TGFB1
Pubmed	26094307	Genetic predisposition to breath-hold diving-induced hemoptysis: Preliminary study.	Pubmed	0.004026	1	0.006839	0.07001	1	2	ACE
Pubmed	32291413	TGF-?1 secreted by pancreatic stellate cells promotes stemness and tumourigenicity in pancreatic cancer cells through L1CAM downregulation.	Pubmed	0.004026	1	0.006839	0.07001	1	2	TGFB1
Pubmed	18459117	TPRA40/GPR175 regulates early mouse embryogenesis through functional membrane transport by Sjögren's syndrome-associated protein NA14.	Pubmed	0.004026	1	0.006839	0.07001	1	2	TPRA1
Pubmed	24907118	Crosstalk between TGF-?1 and CXCR3 signaling during urethral fibrosis.	Pubmed	0.004026	1	0.006839	0.07001	1	2	TGFB1
Pubmed	20305326	ACE gene insertion/deletion polymorphism among patients with type 2 diabetes, and its relationship with metabolic syndrome at Sardjito Hospital Yogyakarta, Indonesia.	Pubmed	0.004026	1	0.006839	0.07001	1	2	ACE
Pubmed	19077419	Discrepancy between intrarenal messenger RNA and protein expression of ACE and ACE2 in human diabetic nephropathy.	Pubmed	0.004026	1	0.006839	0.07001	1	2	ACE
Pubmed	24946721	Expression of TGF?-1 and EHD1 correlated with survival of non-small cell lung cancer.	Pubmed	0.004026	1	0.006839	0.07001	1	2	TGFB1
Pubmed	12119348	CD4(+)CD25(+) regulatory T cells can mediate suppressor function in the absence of transforming growth factor beta1 production and responsiveness.	Pubmed	0.004026	1	0.006839	0.07001	1	2	TGFB1
Pubmed	19641301	Association of (pro)renin receptor mRNA expression with angiotensin-converting enzyme mRNA expression in human artery.	Pubmed	0.004026	1	0.006839	0.07001	1	2	ACE
Pubmed	20727719	Polymorphisms in genes involved in oxidative stress and their interactions with lifestyle factors on skin cancer risk.	Pubmed	0.004026	1	0.006839	0.07001	1	2	GPX1
Pubmed	20306668	TGF-beta1 and C-erb-B2 neu oncoprotein in Egyptian HCV related chronic liver disease and hepatocellular carcinoma patients.	Pubmed	0.004026	1	0.006839	0.07001	1	2	TGFB1
Pubmed	15280532	Total chemical synthesis of N-myristoylated HIV-1 matrix protein p17: structural and mechanistic implications of p17 myristoylation.	Pubmed	0.004026	1	0.006839	0.07001	1	2	NMT1
Pubmed	23081664	TGF-?-superfamily signaling regulates embryonic stem cell heterogeneity: self-renewal as a dynamic and regulated equilibrium.	Pubmed	0.004026	1	0.006839	0.07001	1	2	TGFB1
Pubmed	16314399	Joint effects of single nucleotide polymorphisms in P53BP1 and p53 on breast cancer risk in a Chinese population.	Pubmed	0.004026	1	0.006839	0.07001	1	2	TP53BP1
Pubmed	7527558	Amino-terminal basic residues of Src mediate membrane binding through electrostatic interaction with acidic phospholipids.	Pubmed	0.004026	1	0.006839	0.07001	1	2	NMT1
Pubmed	23535237	Angiotensin II regulates ACE and ACE2 in neurons through p38 mitogen-activated protein kinase and extracellular signal-regulated kinase 1/2 signaling.	Pubmed	0.004026	1	0.006839	0.07001	1	2	ACE
Pubmed	19317620	Transforming growth factor-B1 and matrix metalloproteinase-7 promoter variants induce risk for Helicobacter pylori-associated gastric precancerous lesions.	Pubmed	0.004026	1	0.006839	0.07001	1	2	TGFB1
Pubmed	12047032	Association of a mast cell chymase gene variant with HDL cholesterol, but not with blood pressure in the Ohasama study.	Pubmed	0.004026	1	0.006839	0.07001	1	2	ACE
Pubmed	17579118	Coculture with prostate cancer cells alters endoglin expression and attenuates transforming growth factor-beta signaling in reactive bone marrow stromal cells.	Pubmed	0.004026	1	0.006839	0.07001	1	2	TGFB1
Pubmed	11793101	Variance of ACE and AT1 receptor gene does not influence the risk of neonatal acute renal failure.	Pubmed	0.004026	1	0.006839	0.07001	1	2	ACE
Pubmed	33711669	Variants in FLRT3 and SLC35E2B identified using exome sequencing in seven high myopia families from Central Europe.	Pubmed	0.004026	1	0.006839	0.07001	1	2	SLC35E2B
Pubmed	35485686	Lack of Association between IFN-?, CXCL10 and TGF-?1 Gene Polymorphisms and Liver Complication in HIV-infected Thais.	Pubmed	0.004026	1	0.006839	0.07001	1	2	TGFB1
Pubmed	21573718	Keloid skin scars: the influence of hyperbaric oxygenation on fibroblast growth and on the expression of messenger RNA for insulin like growth factor and for transforming growth factor.	Pubmed	0.004026	1	0.006839	0.07001	1	2	TGFB1
Pubmed	20584638	[Expression of TGF-beta1 and E-cadherin in primary and metastatic ovarian carcinoma].	Pubmed	0.004026	1	0.006839	0.07001	1	2	TGFB1
Pubmed	12446782	hSnm1 colocalizes and physically associates with 53BP1 before and after DNA damage.	Pubmed	0.004026	1	0.006839	0.07001	1	2	TP53BP1
Pubmed	36220449	Moderate exercise reveals the influence of ACTN3 R577X and ACE I/D polymorphisms on physical performance in non-athlete active subjects.	Pubmed	0.004026	1	0.006839	0.07001	1	2	ACE
Pubmed	34556632	CircHAS2 promotes the proliferation, migration, and invasion of gastric cancer cells by regulating PPM1E mediated by hsa-miR-944.	Pubmed	0.004026	1	0.006839	0.07001	1	2	PPM1E
Pubmed	7635512	Down-regulation of transforming growth factor-beta gene expression by antisense oligodeoxynucleotides increases recombinant interferon-gamma-induced nitric oxide synthesis in murine peritoneal macrophages.	Pubmed	0.004026	1	0.006839	0.07001	1	2	TGFB1
Pubmed	24825461	Genetic influences on hand osteoarthritis in Finnish women--a replication study of candidate genes.	Pubmed	0.004026	1	0.006839	0.07001	1	2	TGFB1
Pubmed	26597083	Co-expression of parathyroid hormone related protein and TGF-beta in breast cancer predicts poor survival outcome.	Pubmed	0.004026	1	0.006839	0.07001	1	2	TGFB1
Pubmed	23633623	SMAD7 antagonizes key TGF? superfamily signaling in mouse granulosa cells in vitro.	Pubmed	0.004026	1	0.006839	0.07001	1	2	TGFB1
Pubmed	18497458	Population-based case-control study of renin-angiotensin system genes polymorphisms and hypertension among Hispanics.	Pubmed	0.004026	1	0.006839	0.07001	1	2	ACE
Pubmed	24093435	Integral role of platelet-derived growth factor in mediating transforming growth factor-?1-dependent mesenchymal stem cell stiffening.	Pubmed	0.004026	1	0.006839	0.07001	1	2	TGFB1
Pubmed	32735635	Selenoprotein P inhibits cell proliferation and ROX production in HCC cells.	Pubmed	0.004026	1	0.006839	0.07001	1	2	GPX1
Pubmed	32951332	YAP is essential for TGF-?-induced retinal fibrosis in diabetic rats via promoting the fibrogenic activity of Müller cells.	Pubmed	0.004026	1	0.006839	0.07001	1	2	TGFB1
Pubmed	27793816	The transcription factor GLI2 as a downstream mediator of transforming growth factor-?-induced fibroblast activation in SSc.	Pubmed	0.004026	1	0.006839	0.07001	1	2	TGFB1
Pubmed	27010651	Epigenetic Regulatory Effect of Exercise on Glutathione Peroxidase 1 Expression in the Skeletal Muscle of Severely Dyslipidemic Mice.	Pubmed	0.004026	1	0.006839	0.07001	1	2	GPX1
Pubmed	14974078	Molecular basis of Refsum disease: sequence variations in phytanoyl-CoA hydroxylase (PHYH) and the PTS2 receptor (PEX7).	Pubmed	0.004026	1	0.006839	0.07001	1	2	PHYH
Pubmed	30096190	Persistently elevated soluble MHC class I polypeptide-related sequence A and transforming growth factor-?1 levels are poor prognostic factors in head and neck squamous cell carcinoma after definitive chemoradiotherapy.	Pubmed	0.004026	1	0.006839	0.07001	1	2	TGFB1
Pubmed	32602585	Expression of ApoA5 and its function in the right ventricular failing and remodeling secondary to pulmonary hypertension.	Pubmed	0.004026	1	0.006839	0.07001	1	2	TGFB1
Pubmed	22333948	A variant of Smurf2 protects mice against colitis-associated colon cancer by inducing transforming growth factor ? signaling.	Pubmed	0.004026	1	0.006839	0.07001	1	2	TGFB1
Pubmed	29253845	Plasminogen Activator Inhibitor 1 Promotes Immunosuppression in Human Non-Small Cell Lung Cancers by Enhancing TGF-?1 Expression in Macrophage.	Pubmed	0.004026	1	0.006839	0.07001	1	2	TGFB1
Pubmed	36992938	Association between	Pubmed	0.004026	1	0.006839	0.07001	1	2	ACE
Pubmed	20667562	Decreased serum interleukin-17 and increased transforming growth factor-? levels in subjects with metabolic syndrome (Chennai Urban Rural Epidemiology Study-95).	Pubmed	0.004026	1	0.006839	0.07001	1	2	TGFB1
Pubmed	27514473	ERAP1-ERAP2 dimers trim MHC I-bound precursor peptides; implications for understanding peptide editing.	Pubmed	0.004026	1	0.006839	0.07001	1	2	ERAP2
Pubmed	15147727	Transforming growth factor-beta1 decreases melanin synthesis via delayed extracellular signal-regulated kinase activation.	Pubmed	0.004026	1	0.006839	0.07001	1	2	TGFB1
Pubmed	29457855	Experimental study on TGF-?1-mediated CD147 expression in oral submucous fibrosis.	Pubmed	0.004026	1	0.006839	0.07001	1	2	TGFB1
Pubmed	31024344	A Single Conserved Amino Acid Residue as a Critical Context-Specific Determinant of the Differential Ability of Mdm2 and MdmX RING Domains to Dimerize.	Pubmed	0.004026	1	0.006839	0.07001	1	2	MDM4
Pubmed	28397831	MicroRNA miR-23a cluster promotes osteocyte differentiation by regulating TGF-? signalling in osteoblasts.	Pubmed	0.004026	1	0.006839	0.07001	1	2	TGFB1
Pubmed	26936965	Role of GCN2-Independent Signaling Through a Noncanonical PERK/NRF2 Pathway in the Physiological Responses to Dietary Methionine Restriction.	Pubmed	0.004026	1	0.006839	0.07001	1	2	EIF2AK4
Pubmed	27358408	JunD Is Required for Proliferation of Prostate Cancer Cells and Plays a Role in Transforming Growth Factor-? (TGF-?)-induced Inhibition of Cell Proliferation.	Pubmed	0.004026	1	0.006839	0.07001	1	2	TGFB1
Pubmed	19857272	TGF-beta1 induced epithelial to mesenchymal transition (EMT) in human bronchial epithelial cells is enhanced by IL-1beta but not abrogated by corticosteroids.	Pubmed	0.004026	1	0.006839	0.07001	1	2	TGFB1
Pubmed	28193826	The NLRP3 Inflammasome Has a Critical Role in Peritoneal Dialysis-Related Peritonitis.	Pubmed	0.004026	1	0.006839	0.07001	1	2	UMOD
Pubmed	23861379	TGF-? induces Wnt10b in osteoclasts from female mice to enhance coupling to osteoblasts.	Pubmed	0.004026	1	0.006839	0.07001	1	2	TGFB1
Pubmed	33940568	miR-506-3p regulates TGF- 1 and affects dermal fibroblast proliferation, migration and collagen formation after thermal injury.	Pubmed	0.004026	1	0.006839	0.07001	1	2	TGFB1
Pubmed	21740541	Transforming growth factor ? 869C/T and interleukin 6 -174G/C polymorphisms relate to the severity and progression of bone-erosive damage detected by ultrasound in rheumatoid arthritis.	Pubmed	0.004026	1	0.006839	0.07001	1	2	TGFB1
Pubmed	23249950	Atypical protein kinase C phosphorylates Par6 and facilitates transforming growth factor ?-induced epithelial-to-mesenchymal transition.	Pubmed	0.004026	1	0.006839	0.07001	1	2	TGFB1
Pubmed	25848047	Compromised peroxisomes in idiopathic pulmonary fibrosis, a vicious cycle inducing a higher fibrotic response via TGF-? signaling.	Pubmed	0.004026	1	0.006839	0.07001	1	2	TGFB1
Pubmed	34087455	Expression of Transforming Growth Factor ?1, Smad3, and Phospho-Smad3 in Somatotropinomas and Their Relationship to Tumor Behavior.	Pubmed	0.004026	1	0.006839	0.07001	1	2	TGFB1
Pubmed	11696022	Evaluation of the roles of common genetic mutations in leukoaraiosis.	Pubmed	0.004026	1	0.006839	0.07001	1	2	ACE
Pubmed	12830507	[The role of polymorphic variants of renin-angiotensin system genes in the development of ischemic stroke in Moscow population].	Pubmed	0.004026	1	0.006839	0.07001	1	2	ACE
Pubmed	23908598	Amino acid deprivation promotes tumor angiogenesis through the GCN2/ATF4 pathway.	Pubmed	0.004026	1	0.006839	0.07001	1	2	EIF2AK4
Pubmed	20150362	TGF-beta downregulates the activating receptor NKG2D on NK cells and CD8+ T cells in glioma patients.	Pubmed	0.004026	1	0.006839	0.07001	1	2	TGFB1
Pubmed	19208517	Hepatitis B virus X protein promotes proliferation and upregulates TGF-beta1 and CTGF in human hepatic stellate cell line, LX-2.	Pubmed	0.004026	1	0.006839	0.07001	1	2	TGFB1
Pubmed	7890758	Transforming growth factor beta up-regulates expression of the N-acetylglucosaminyltransferase V gene in mouse melanoma cells.	Pubmed	0.004026	1	0.006839	0.07001	1	2	TGFB1
Pubmed	33256984	The downregulation of IGFBP3 by TGF-? signaling in oral cancer contributes to the osteoclast differentiation.	Pubmed	0.004026	1	0.006839	0.07001	1	2	TGFB1
Pubmed	29180395	Tamm-Horsfall Protein Regulates Mononuclear Phagocytes in the Kidney.	Pubmed	0.004026	1	0.006839	0.07001	1	2	UMOD
Pubmed	7890747	Binding of an interferon-inducible protein (p202) to the retinoblastoma protein.	Pubmed	0.004026	1	0.006839	0.07001	1	2	TP53BP1
Pubmed	9566880	The second catalytic domain of protein tyrosine phosphatase delta (PTP delta) binds to and inhibits the first catalytic domain of PTP sigma.	Pubmed	0.004026	1	0.006839	0.07001	1	2	PTPRD
Pubmed	16485730	Aldosterone synthase -344C/T and angiotensin-converting enzyme I/D polymorphisms in Turkish hypertensive patients with normal coronary arteries.	Pubmed	0.004026	1	0.006839	0.07001	1	2	ACE
Pubmed	33772547	RERE deficiency contributes to the development of orofacial clefts in humans and mice.	Pubmed	0.004026	1	0.006839	0.07001	1	2	RERE
Pubmed	27480571	Profibrotic up-regulation of glucose transporter 1 by TGF-? involves activation of MEK and mammalian target of rapamycin complex 2 pathways.	Pubmed	0.004026	1	0.006839	0.07001	1	2	TGFB1
Pubmed	30626938	The coordinated action of VCP/p97 and GCN2 regulates cancer cell metabolism and proteostasis during nutrient limitation.	Pubmed	0.004026	1	0.006839	0.07001	1	2	EIF2AK4
Pubmed	11311153	The relationship of the factor V Leiden mutation or the deletion-deletion polymorphism of the angiotensin converting enzyme to postoperative thromboembolic events following total joint arthroplasty.	Pubmed	0.004026	1	0.006839	0.07001	1	2	ACE
Pubmed	23020627	Immune protection function of multipotent mesenchymal stromal cells: role of transforming growth factor-?1.	Pubmed	0.004026	1	0.006839	0.07001	1	2	TGFB1
Pubmed	17111364	Connective tissue growth factor (CTGF) acts as a downstream mediator of TGF-beta1 to induce mesenchymal cell condensation.	Pubmed	0.004026	1	0.006839	0.07001	1	2	TGFB1
Pubmed	31925325	TGF?1-Smad canonical and -Erk noncanonical pathways participate in interleukin-17-induced epithelial-mesenchymal transition in Sjögren's syndrome.	Pubmed	0.004026	1	0.006839	0.07001	1	2	TGFB1
Pubmed	19690215	Activated Abl kinase inhibits oncogenic transforming growth factor-beta signaling and tumorigenesis in mammary tumors.	Pubmed	0.004026	1	0.006839	0.07001	1	2	TGFB1
Pubmed	26647715	Bovine parathyroid hormone enhances osteoclast bone resorption by modulating V-ATPase through PTH1R.	Pubmed	0.004026	1	0.006839	0.07001	1	2	PTH1R
Pubmed	8986793	Parathyroid hormone-related peptide (PTHrP) regulates fetal-placental calcium transport through a receptor distinct from the PTH/PTHrP receptor.	Pubmed	0.004026	1	0.006839	0.07001	1	2	PTH1R
Pubmed	34337052	Reduced TGF-	Pubmed	0.004026	1	0.006839	0.07001	1	2	TGFB1
Pubmed	18424453	Interaction between a novel TGFB1 haplotype and CFTR genotype is associated with improved lung function in cystic fibrosis.	Pubmed	0.004026	1	0.006839	0.07001	1	2	TGFB1
Pubmed	36510922	Comparative evaluation of interleukin-10, transforming growth factor-?, and interleukin-17 in gastrointestinal tuberculosis and crohn's disease.	Pubmed	0.004026	1	0.006839	0.07001	1	2	TGFB1
Pubmed	11732226	[Polymorphism of angiotensin converting enzyme (ACE) and TNF-beta genes in men with disorders of spermatogenesis--pilot study].	Pubmed	0.004026	1	0.006839	0.07001	1	2	ACE
Pubmed	17531119	Effect of renin-angiotensin-aldosterone system gene polymorphisms on blood pressure response to antihypertensive treatment.	Pubmed	0.004026	1	0.006839	0.07001	1	2	ACE
Pubmed	22694813	CD109, a TGF-? co-receptor, attenuates extracellular matrix production in scleroderma skin fibroblasts.	Pubmed	0.004026	1	0.006839	0.07001	1	2	TGFB1
Pubmed	20858224	Modulation of TGF-?/BMP-6 expression and increased levels of circulating smooth muscle progenitor cells in a type I diabetes mouse model.	Pubmed	0.004026	1	0.006839	0.07001	1	2	TGFB1
Pubmed	16831125	Mice deficient in Cu,Zn-superoxide dismutase are resistant to acetaminophen toxicity.	Pubmed	0.004026	1	0.006839	0.07001	1	2	GPX1
Pubmed	25645366	Lamin A/C-dependent interaction with 53BP1 promotes cellular responses to DNA damage.	Pubmed	0.004026	1	0.006839	0.07001	1	2	TP53BP1
Pubmed	24190591	Stomatin-like protein 2 is associated with the clinicopathological features of human papillary thyroid cancer and is regulated by TGF-? in thyroid cancer cells.	Pubmed	0.004026	1	0.006839	0.07001	1	2	TGFB1
Pubmed	9011320	Structural organization, chromosomal localization, expression and phylogenetic evaluation of mouse glutathione peroxidase encoding genes.	Pubmed	0.004026	1	0.006839	0.07001	1	2	GPX1
Pubmed	26154535	Association of ACE and MDR1 Gene Polymorphisms with Steroid Resistance in Children with Idiopathic Nephrotic Syndrome.	Pubmed	0.004026	1	0.006839	0.07001	1	2	ACE
Pubmed	30361387	Structural basis of latent TGF-?1 presentation and activation by GARP on human regulatory T cells.	Pubmed	0.004026	1	0.006839	0.07001	1	2	TGFB1
Pubmed	19846569	Major role for ACE-independent intrarenal ANG II formation in type II diabetes.	Pubmed	0.004026	1	0.006839	0.07001	1	2	ACE
Pubmed	36834865	A Comparative Review of Pregnancy and Cancer and Their Association with Endoplasmic Reticulum Aminopeptidase 1 and 2.	Pubmed	0.004026	1	0.006839	0.07001	1	2	ERAP2
Pubmed	23126427	Role of the TGF-?/BMP-7/Smad pathways in renal diseases.	Pubmed	0.004026	1	0.006839	0.07001	1	2	TGFB1
Pubmed	7722461	Autoantibodies produced spontaneously by young 1pr mice carry transforming growth factor beta and suppress cytotoxic T lymphocyte responses.	Pubmed	0.004026	1	0.006839	0.07001	1	2	TGFB1
Pubmed	25930091	New associations: INFG and TGFB1 genes and the inhibitor development in severe haemophilia A.	Pubmed	0.004026	1	0.006839	0.07001	1	2	TGFB1
Pubmed	17595334	The tyrosine kinase FES is an essential effector of KITD816V proliferation signal.	Pubmed	0.004026	1	0.006839	0.07001	1	2	FES
Pubmed	33833231	Aberrant TGF-?1 signaling activation by MAF underlies pathological lens growth in high myopia.	Pubmed	0.004026	1	0.006839	0.07001	1	2	TGFB1
Pubmed	19582816	MicroRNA-23b cluster microRNAs regulate transforming growth factor-beta/bone morphogenetic protein signaling and liver stem cell differentiation by targeting Smads.	Pubmed	0.004026	1	0.006839	0.07001	1	2	TGFB1
Pubmed	30973904	Association of genetic polymorphisms with acute kidney injury after cardiac surgery in a Southeast Asian population.	Pubmed	0.004026	1	0.006839	0.07001	1	2	ACE
Pubmed	15614025	Association of peripheral and central arterial wave reflections with the CYP11B2 -344C allele and sodium excretion.	Pubmed	0.004026	1	0.006839	0.07001	1	2	ACE
Pubmed	15184872	A role for human MUC4 mucin gene, the ErbB2 ligand, as a target of TGF-beta in pancreatic carcinogenesis.	Pubmed	0.004026	1	0.006839	0.07001	1	2	TGFB1
Pubmed	30061420	Inhibition of GCN2 sensitizes ASNS-low cancer cells to asparaginase by disrupting the amino acid response.	Pubmed	0.004026	1	0.006839	0.07001	1	2	EIF2AK4
Pubmed	25955392	TGF-?1 Up-Regulates Connective Tissue Growth Factor Expression in Human Granulosa Cells through Smad and ERK1/2 Signaling Pathways.	Pubmed	0.004026	1	0.006839	0.07001	1	2	TGFB1
Pubmed	15654963	TGFbeta inhibits CD1d expression on dendritic cells.	Pubmed	0.004026	1	0.006839	0.07001	1	2	TGFB1
Pubmed	33761123	HMGB-1 and TGF?-1 highlight immuno-inflammatory and fibrotic processes before proteinuria onset in pediatric patients with Alport syndrome.	Pubmed	0.004026	1	0.006839	0.07001	1	2	TGFB1
Pubmed	31420216	Estrogen-Related Hormones Induce Apoptosis by Stabilizing Schlafen-12 Protein Turnover.	Pubmed	0.004026	1	0.006839	0.07001	1	2	PDE3A
Pubmed	32210971	The Differential Expression of ERAP1/ERAP2 and Immune Cell Activation in Pre-eclampsia.	Pubmed	0.004026	1	0.006839	0.07001	1	2	ERAP2
Pubmed	26562265	Binding Selectivity of Abaloparatide for PTH-Type-1-Receptor Conformations and Effects on Downstream Signaling.	Pubmed	0.004026	1	0.006839	0.07001	1	2	PTH1R
Pubmed	21220409	Targeted ablation of the PTH/PTHrP receptor in osteocytes impairs bone structure and homeostatic calcemic responses.	Pubmed	0.004026	1	0.006839	0.07001	1	2	PTH1R
Pubmed	21885870	Mechanisms of control of the free Ca2+ concentration in the endoplasmic reticulum of mouse pancreatic ?-cells: interplay with cell metabolism and [Ca2+]c and role of SERCA2b and SERCA3.	Pubmed	0.004026	1	0.006839	0.07001	1	2	ATP2A3
Pubmed	32323594	Tumor necrosis factor (TNF)-308, -1031, and angiotensin-converting enzyme (ACE) DD/II polymorphisms' role in Behcet's disease with and without uveitis: a meta-analysis.	Pubmed	0.004026	1	0.006839	0.07001	1	2	ACE
Pubmed	12170762	Mutations in the p53 tumor suppressor gene and early onset breast cancer.	Pubmed	0.004026	1	0.006839	0.07001	1	2	TP53BP1
Pubmed	16987066	In vivo expression of immunosuppressive cytokines in human papillomavirus-transformed cervical cancer cells.	Pubmed	0.004026	1	0.006839	0.07001	1	2	TGFB1
Pubmed	19325140	TGF-[beta]1 limits plaque growth, stabilizes plaque structure, and prevents aortic dilation in apolipoprotein E-null mice.	Pubmed	0.004026	1	0.006839	0.07001	1	2	TGFB1
Pubmed	32793225	Alveolar Epithelial Cells Promote IGF-1 Production by Alveolar Macrophages Through TGF-? to Suppress Endogenous Inflammatory Signals.	Pubmed	0.004026	1	0.006839	0.07001	1	2	TGFB1
Pubmed	18206261	TGF-beta1 and IL-4 downregulate human papillomavirus-16 oncogene expression but have differential effects on the malignant phenotype of cervical carcinoma cells.	Pubmed	0.004026	1	0.006839	0.07001	1	2	TGFB1
Pubmed	17927872	[Correlation of 53BP1 and p53 polymorphisms to susceptibility to esophageal squamous cell carcinoma and gastric cardiac adenocarcinoma].	Pubmed	0.004026	1	0.006839	0.07001	1	2	TP53BP1
Pubmed	23041062	Aquaporin 3 expression is up-regulated by TGF-?1 in rat peritoneal mesothelial cells and plays a role in wound healing.	Pubmed	0.004026	1	0.006839	0.07001	1	2	TGFB1
Pubmed	18269824	[Association between angiotensin-converting enzyme and endothelial nitric oxide synthase gene polymorphism and risk of coronary artery disease].	Pubmed	0.004026	1	0.006839	0.07001	1	2	ACE
Pubmed	22647687	Transforming growth factor-?1 attenuates junctional adhesion molecule-A and contributes to breast cancer cell invasion.	Pubmed	0.004026	1	0.006839	0.07001	1	2	TGFB1
Pubmed	36148537	Association of ACE1 I/D rs1799752 and ACE2 rs2285666 polymorphisms with the infection and severity of COVID-19: A meta-analysis.	Pubmed	0.004026	1	0.006839	0.07001	1	2	ACE
Pubmed	18496036	Synergistic heterozygosity for TGFbeta1 SNPs and BMPR2 mutations modulates the age at diagnosis and penetrance of familial pulmonary arterial hypertension.	Pubmed	0.004026	1	0.006839	0.07001	1	2	TGFB1
Pubmed	34194427	The Role of Renal Macrophage, AIM, and TGF-?1 Expression in Renal Fibrosis Progression in IgAN Patients.	Pubmed	0.004026	1	0.006839	0.07001	1	2	TGFB1
Pubmed	32347567	Splice-dependent trans-synaptic PTP?-IL1RAPL1 interaction regulates synapse formation and non-REM sleep.	Pubmed	0.004026	1	0.006839	0.07001	1	2	PTPRD
Pubmed	24023680	Synergistic effect of mesangial cell-induced CXCL1 and TGF-?1 in promoting podocyte loss in IgA nephropathy.	Pubmed	0.004026	1	0.006839	0.07001	1	2	TGFB1
Pubmed	12747597	Left ventricular size, mass and function in relation to angiotensin-converting enzyme gene and angiotensin-II type 1 receptor gene polymorphisms in patients with coronary artery disease.	Pubmed	0.004026	1	0.006839	0.07001	1	2	ACE
Pubmed	16336267	Signalling and regulation of collagen I synthesis by ET-1 and TGF-beta1.	Pubmed	0.004026	1	0.006839	0.07001	1	2	TGFB1
Pubmed	28337894	ACTN3/ACE genotypes and mitochondrial genome in professional soccer players’ performance.	Pubmed	0.004026	1	0.006839	0.07001	1	2	ACE
Pubmed	25105592	Stress-induced alternative splice forms of MDM2 and MDMX modulate the p53-pathway in distinct ways.	Pubmed	0.004026	1	0.006839	0.07001	1	2	MDM4
Pubmed	19424819	CAT C-262T and GPX1 Pro198Leu polymorphisms in a Turkish population.	Pubmed	0.004026	1	0.006839	0.07001	1	2	GPX1
Pubmed	16386515	Association of the genetic polymorphisms of the renin-angiotensin system with kidney graft long-term outcome: preliminary results.	Pubmed	0.004026	1	0.006839	0.07001	1	2	ACE
Pubmed	23078398	Cyclic mechanical stress downregulates endothelin-1 and its responsive genes independently of TGF?1 in dermal fibroblasts.	Pubmed	0.004026	1	0.006839	0.07001	1	2	TGFB1
Pubmed	27840994	TGF-?1 induces PGP9.5 expression in CAFs to promote the growth of colorectal cancer cells.	Pubmed	0.004026	1	0.006839	0.07001	1	2	TGFB1
Pubmed	24788382	Insight into the heterogeneity of prostate cancer through PSA-PSMA prostate clones: mechanisms and consequences.	Pubmed	0.004026	1	0.006839	0.07001	1	2	FOLH1
Pubmed	17163998	Lack of significant association of an insertion/deletion polymorphism in the angiotensin converting enzyme (ACE) gene with tropical calcific pancreatitis.	Pubmed	0.004026	1	0.006839	0.07001	1	2	ACE
Pubmed	28933518	MiR-564 promotes hypertrophic scar formation through TGF-?1 upregulation.	Pubmed	0.004026	1	0.006839	0.07001	1	2	TGFB1
Pubmed	29274289	Epigenetic regulation of integrin ?6 transcription induced by TGF-?1 in human oral squamous cell carcinoma cells.	Pubmed	0.004026	1	0.006839	0.07001	1	2	TGFB1
Pubmed	18316602	Vascular endothelial cadherin promotes breast cancer progression via transforming growth factor beta signaling.	Pubmed	0.004026	1	0.006839	0.07001	1	2	TGFB1
Pubmed	19810824	Methylenetetrahydrofolate reductase and angiotensin-converting enzyme gene polymorphisms among Saudi population from Qassim region.	Pubmed	0.004026	1	0.006839	0.07001	1	2	ACE
Pubmed	15338496	Angiotensin-converting enzyme (insertion/deletion) and endothelial nitric oxide synthase polymorphisms in patients with systemic lupus erythematosus.	Pubmed	0.004026	1	0.006839	0.07001	1	2	ACE
Pubmed	17124396	Polymorphisms in genes of the renin-angiotensin system and cerebral small vessel disease.	Pubmed	0.004026	1	0.006839	0.07001	1	2	ACE
Pubmed	30591113	[Detection and analysis of serum IL-10 and TGF-?1 in the SLE patients with osteoporosis or osteonecrosis].	Pubmed	0.004026	1	0.006839	0.07001	1	2	TGFB1
Pubmed	6864883	Genetic mapping of the mouse oncogenes c-Ha-ras-1 and c-fes to chromosome 7.	Pubmed	0.004026	1	0.006839	0.07001	1	2	FES
Pubmed	33294922	A Positive Feedback Loop Between TGF? and Androgen Receptor Supports Triple-negative Breast Cancer Anoikis Resistance.	Pubmed	0.004026	1	0.006839	0.07001	1	2	TGFB1
Pubmed	36906292	Metastasis suppressor 1 interacts with protein tyrosine phosphatase receptor-? to regulate adipogenesis.	Pubmed	0.004026	1	0.006839	0.07001	1	2	PTPRD
Pubmed	14642613	Pro-fibrotic polymorphisms predictive of advanced liver fibrosis in the severely obese.	Pubmed	0.004026	1	0.006839	0.07001	1	2	TGFB1
Pubmed	20148371	ACE and ACTN3 genes and muscle phenotypes in nonagenarians.	Pubmed	0.004026	1	0.006839	0.07001	1	2	ACE
Pubmed	11172812	Conserved role for 14-3-3epsilon downstream of type I TGFbeta receptors.	Pubmed	0.004026	1	0.006839	0.07001	1	2	TGFB1
Pubmed	25095732	?2AP mediated myofibroblast formation and the development of renal fibrosis in unilateral ureteral obstruction.	Pubmed	0.004026	1	0.006839	0.07001	1	2	TGFB1
Pubmed	12011465	Differential roles for NSF and GRIP/ABP in AMPA receptor cycling.	Pubmed	0.004026	1	0.006839	0.07001	1	2	NSF
Pubmed	15774759	Uncharged tRNA and sensing of amino acid deficiency in mammalian piriform cortex.	Pubmed	0.004026	1	0.006839	0.07001	1	2	EIF2AK4
Pubmed	18629615	Association of angiotensin-converting enzyme and endothelial Nitric Oxide synthase gene polymorphisms with vascular disease in ESRD patients in a Chinese population.	Pubmed	0.004026	1	0.006839	0.07001	1	2	ACE
Pubmed	33641444	Smad7 attenuates TGF-?-mediated aging-related hypofunction of submandibular glands.	Pubmed	0.004026	1	0.006839	0.07001	1	2	TGFB1
Pubmed	16077203	Transforming growth factor-beta1 upregulates myostatin expression in mouse C2C12 myoblasts.	Pubmed	0.004026	1	0.006839	0.07001	1	2	TGFB1
Pubmed	7590362	Cloning and sequencing of the murine farnesyltransferase alpha-encoding cDNA from a cell line which expresses the human papillomavirus type-16 E6 gene.	Pubmed	0.004026	1	0.006839	0.07001	1	2	FDFT1
Pubmed	15555355	[Association between angiotensin converting enzyme gene, chymase gene and regression of left ventricular hypertrophy in patients treated with angiotensin converting enzyme inhibitors].	Pubmed	0.004026	1	0.006839	0.07001	1	2	ACE
Pubmed	18942075	Tumor suppressor and oncogene actions of TGFbeta1 occur early in skin carcinogenesis and are mediated by Smad3.	Pubmed	0.004026	1	0.006839	0.07001	1	2	TGFB1
Pubmed	28817313	CCR7 Mediates TGF-?1-Induced Human Malignant Glioma Invasion, Migration, and Epithelial-Mesenchymal Transition by Activating MMP2/9 Through the Nuclear Factor KappaB Signaling Pathway.	Pubmed	0.004026	1	0.006839	0.07001	1	2	TGFB1
Pubmed	29309426	Gadolinium-enhanced cardiac MR exams of human subjects are associated with significant increases in the DNA repair marker 53BP1, but not the damage marker ?H2AX.	Pubmed	0.004026	1	0.006839	0.07001	1	2	TP53BP1
Pubmed	14510802	Regulation of bovine corneal endothelial cell cycle by transforming growth factor-beta.	Pubmed	0.004026	1	0.006839	0.07001	1	2	TGFB1
Pubmed	34085389	LXN deficiency regulates cytoskeleton remodelling by promoting proteolytic cleavage of Filamin A in vascular endothelial cells.	Pubmed	0.004026	1	0.006839	0.07001	1	2	LXN
Pubmed	20847285	Lack of fetuin-A (alpha2-HS-glycoprotein) reduces mammary tumor incidence and prolongs tumor latency via the transforming growth factor-beta signaling pathway in a mouse model of breast cancer.	Pubmed	0.004026	1	0.006839	0.07001	1	2	TGFB1
Pubmed	33917452	The Fibronectin Expression Determines the Distinct Progressions of Malignant Gliomas via Transforming Growth Factor-Beta Pathway.	Pubmed	0.004026	1	0.006839	0.07001	1	2	TGFB1
Pubmed	12351827	Purification, crystallization and preliminary X-ray analysis of the BRCT domains of human 53BP1 bound to the p53 tumour suppressor.	Pubmed	0.004026	1	0.006839	0.07001	1	2	TP53BP1
Pubmed	36412197	Repair of Limb Ischemia Is Dependent on Hematopoietic Stem Cell Specific-SHP-1 Regulation of TGF-?1.	Pubmed	0.004026	1	0.006839	0.07001	1	2	TGFB1
Pubmed	8022796	Specific protein-protein interactions between the essential mammalian spliceosome-associated proteins SAP 61 and SAP 114.	Pubmed	0.004026	1	0.006839	0.07001	1	2	SF3A3
Pubmed	11423543	Heterogeneous fatty acylation of Src family kinases with polyunsaturated fatty acids regulates raft localization and signal transduction.	Pubmed	0.004026	1	0.006839	0.07001	1	2	NMT1
Pubmed	25755092	Plasma cholesterol-lowering and transient liver dysfunction in mice lacking squalene synthase in the liver.	Pubmed	0.004026	1	0.006839	0.07001	1	2	FDFT1
Pubmed	20595269	Serum cytokine receptors in ankylosing spondylitis: relationship to inflammatory markers and endoplasmic reticulum aminopeptidase polymorphisms.	Pubmed	0.004026	1	0.006839	0.07001	1	2	ERAP2
Pubmed	25538260	Impaired self-renewal and increased colitis and dysplastic lesions in colonic mucosa of AKR1B8-deficient mice.	Pubmed	0.004026	1	0.006839	0.07001	1	2	AKR1B15
Pubmed	26697979	G protein ?12 (G?12) is a negative regulator of kidney injury molecule-1-mediated efferocytosis.	Pubmed	0.004026	1	0.006839	0.07001	1	2	GNA12
Pubmed	17987391	Synergistic effect of the genetic polymorphisms of the renin-angiotensin-aldosterone system on high-altitude pulmonary edema: a study from Qinghai-Tibet altitude.	Pubmed	0.004026	1	0.006839	0.07001	1	2	ACE
Pubmed	31527052	TGF?-induced fibroblast activation requires persistent and targeted HDAC-mediated gene repression.	Pubmed	0.004026	1	0.006839	0.07001	1	2	TGFB1
Pubmed	16712948	The relationship between immunosuppressive activity and immunoregulatory cytokines in seminal plasma: influence of sperm autoimmunity and seminal leukocytes.	Pubmed	0.004026	1	0.006839	0.07001	1	2	TGFB1
Pubmed	25372739	The MDM2 gene family.	Pubmed	0.004026	1	0.006839	0.07001	1	2	MDM4
Pubmed	14769786	Ca2+ and N-ethylmaleimide-sensitive factor differentially regulate disassembly of SNARE complexes on early endosomes.	Pubmed	0.004026	1	0.006839	0.07001	1	2	NSF
Pubmed	21725292	Crystal structure of ?-tubulin complex protein GCP4 provides insight into microtubule nucleation.	Pubmed	0.004026	1	0.006839	0.07001	1	2	TUBGCP4
Pubmed	21376140	TGFB1 and IL8 gene polymorphisms and susceptibility to visceral leishmaniasis.	Pubmed	0.004026	1	0.006839	0.07001	1	2	TGFB1
Pubmed	30361098	Transforming growth factor ?1-induced collagen production in myofibroblasts is mediated by reactive oxygen species derived from NADPH oxidase 4.	Pubmed	0.004026	1	0.006839	0.07001	1	2	TGFB1
Pubmed	28530637	Cell-penetrating peptides selectively targeting SMAD3 inhibit profibrotic TGF-? signaling.	Pubmed	0.004026	1	0.006839	0.07001	1	2	TGFB1
Pubmed	22859956	GLI2 regulates TGF-?1 in human CD4+ T cells: implications in cancer and HIV pathogenesis.	Pubmed	0.004026	1	0.006839	0.07001	1	2	TGFB1
Pubmed	30784322	CD5	Pubmed	0.004026	1	0.006839	0.07001	1	2	TGFB1
Pubmed	36582102	COMPLEX ANALYSIS OF THE ROLE OF CYTOKINE GENE POLYMORPHISMS AS PROGNOSTIC FACTOR OF THE RISK OF PLASMA CELL MYELOMA IN PERSONS SUFFERED AFTER THE CHORNOBYL NPP ACCIDENT.	Pubmed	0.004026	1	0.006839	0.07001	1	2	TGFB1
Pubmed	16080804	[Association of polymorphisms in ACE and CYP11B2 genes with antihypertensive effects of hydrochlorothiazide].	Pubmed	0.004026	1	0.006839	0.07001	1	2	ACE
Pubmed	11085286	Angiotensin-converting enzyme DD genotype, angiotensin type 1 receptor CC genotype, and hyperhomocysteinemia increase first-trimester fetal-loss susceptibility.	Pubmed	0.004026	1	0.006839	0.07001	1	2	ACE
Pubmed	23056909	Molecular recognition and regulation of human angiotensin-I converting enzyme (ACE) activity by natural inhibitory peptides.	Pubmed	0.004026	1	0.006839	0.07001	1	2	ACE
Pubmed	16216583	Retroviral matrix domains share electrostatic homology: models for membrane binding function throughout the viral life cycle.	Pubmed	0.004026	1	0.006839	0.07001	1	2	NMT1
Pubmed	19020727	Soluble transforming growth factor beta type II receptor attenuates TGF-beta1 activity in human colorectal cancer LoVo cells.	Pubmed	0.004026	1	0.006839	0.07001	1	2	TGFB1
Pubmed	22308489	Functional redundancy between repair factor XLF and damage response mediator 53BP1 in V(D)J recombination and DNA repair.	Pubmed	0.004026	1	0.006839	0.07001	1	2	TP53BP1
Pubmed	23297769	Glycogen synthase kinase-3 (GSK-3) regulates TGF-??-induced differentiation of pulmonary fibroblasts.	Pubmed	0.004026	1	0.006839	0.07001	1	2	TGFB1
Pubmed	12938141	Coronary heart disease, hypertension, and angiotensinogen gene variants in Indian population.	Pubmed	0.004026	1	0.006839	0.07001	1	2	ACE
Pubmed	21150927	Integrin-linked kinase is required for TGF-?1 induction of dermal myofibroblast differentiation.	Pubmed	0.004026	1	0.006839	0.07001	1	2	TGFB1
Pubmed	25128193	Vitamin D deficiency and lower TGF-?/IL-17 ratio in a North Indian cohort of pemphigus vulgaris.	Pubmed	0.004026	1	0.006839	0.07001	1	2	TGFB1
Pubmed	12531696	Notch2 protein distribution in human teeth under normal and pathological conditions.	Pubmed	0.004026	1	0.006839	0.07001	1	2	TGFB1
Pubmed	16144346	[Relationship between the expression of tenascin C and TGF-beta1 in human nasal polyp tissues].	Pubmed	0.004026	1	0.006839	0.07001	1	2	TGFB1
Pubmed	24129188	Periostin inhibits hypoxia-induced apoptosis in human periodontal ligament cells via TGF-? signaling.	Pubmed	0.004026	1	0.006839	0.07001	1	2	TGFB1
Pubmed	8165054	Expression of copper/zinc superoxide dismutase and glutathione peroxidase in organs of developing mouse embryos, fetuses, and neonates.	Pubmed	0.004026	1	0.006839	0.07001	1	2	GPX1
Pubmed	29852177	RHCG suppresses cervical cancer progression through inhibiting migration and inducing apoptosis regulated by TGF-?1.	Pubmed	0.004026	1	0.006839	0.07001	1	2	TGFB1
Pubmed	9347959	Distinguishing Plasmodium falciparum treatment failures from reinfections by restrictions fragment length polymorphism and polymerase chain reaction genotyping.	Pubmed	0.004026	1	0.006839	0.07001	1	2	FOLH1
Pubmed	12626500	Transforming growth factor-beta 1 potentiates amyloid-beta generation in astrocytes and in transgenic mice.	Pubmed	0.004026	1	0.006839	0.07001	1	2	TGFB1
Pubmed	29540569	An EZH2-mediated epigenetic mechanism behind p53-dependent tissue sensitivity to DNA damage.	Pubmed	0.004026	1	0.006839	0.07001	1	2	MDM4
Pubmed	19786738	Positive feedback loop between plasminogen activator inhibitor-1 and transforming growth factor-beta1 during renal fibrosis in diabetes.	Pubmed	0.004026	1	0.006839	0.07001	1	2	TGFB1
Pubmed	34774848	Collagen XII Regulates Corneal Stromal Structure by Modulating Transforming Growth Factor-? Activity.	Pubmed	0.004026	1	0.006839	0.07001	1	2	TGFB1
Pubmed	14556233	Early embryonic death of glutamate carboxypeptidase II (NAALADase) homozygous mutants.	Pubmed	0.004026	1	0.006839	0.07001	1	2	FOLH1
Pubmed	16338970	Novel role for alphavbeta5-integrin in retinal adhesion and its diurnal peak.	Pubmed	0.004026	1	0.006839	0.07001	1	2	ITGB5
Pubmed	15699137	Distinct effects of TGF-beta 1 on CD4+ and CD8+ T cell survival, division, and IL-2 production: a role for T cell intrinsic Smad3.	Pubmed	0.004026	1	0.006839	0.07001	1	2	TGFB1
Pubmed	17367703	Role of PC-1 and ACE genes on insulin resistance and cardiac mass in never-treated hypertensive patients. Suggestive evidence for a digenic additive modulation.	Pubmed	0.004026	1	0.006839	0.07001	1	2	ACE
Pubmed	17878288	Thrombospondin-1 is an endogenous activator of TGF-beta in experimental diabetic nephropathy in vivo.	Pubmed	0.004026	1	0.006839	0.07001	1	2	TGFB1
Pubmed	31266814	Acylpeptide hydrolase is a novel regulator of KRAS plasma membrane localization and function.	Pubmed	0.004026	1	0.006839	0.07001	1	2	APEH
Pubmed	28982386	FUT8 promotes breast cancer cell invasiveness by remodeling TGF-? receptor core fucosylation.	Pubmed	0.004026	1	0.006839	0.07001	1	2	TGFB1
Pubmed	24096742	Smad6 inhibits non-canonical TGF-?1 signalling by recruiting the deubiquitinase A20 to TRAF6.	Pubmed	0.004026	1	0.006839	0.07001	1	2	TGFB1
Pubmed	27297622	Transforming growth factor-beta1 upregulation triggers pulmonary artery smooth muscle cell proliferation and apoptosis imbalance in rats with hypoxic pulmonary hypertension via the PTEN/AKT pathways.	Pubmed	0.004026	1	0.006839	0.07001	1	2	TGFB1
Pubmed	21919778	Correlation between common genetic variants and risk factors associated with prediction of cardiovascular diseases in dyslipidemic patients.	Pubmed	0.004026	1	0.006839	0.07001	1	2	ACE
Pubmed	9323936	Vascular endothelial growth factor and fibroblast growth factor 5 are colocalized in vascular and avascular epiretinal membranes.	Pubmed	0.004026	1	0.006839	0.07001	1	2	FGF5
Pubmed	23306437	53BP1 regulates DSB repair using Rif1 to control 5' end resection.	Pubmed	0.004026	1	0.006839	0.07001	1	2	TP53BP1
Pubmed	8119973	Vascular endothelial growth factor is induced in response to transforming growth factor-beta in fibroblastic and epithelial cells.	Pubmed	0.004026	1	0.006839	0.07001	1	2	TGFB1
Pubmed	18294958	TGFbeta-mediated formation of pRb-E2F complexes in human myeloid leukemia cells.	Pubmed	0.004026	1	0.006839	0.07001	1	2	TGFB1
Pubmed	31444371	Hepsin-mediated Processing of Uromodulin is Crucial for Salt-sensitivity and Thick Ascending Limb Homeostasis.	Pubmed	0.004026	1	0.006839	0.07001	1	2	UMOD
Pubmed	23764028	In vivo, in vitro, and in silico studies suggest a conserved immune module that regulates malaria parasite transmission from mammals to mosquitoes.	Pubmed	0.004026	1	0.006839	0.07001	1	2	TGFB1
Pubmed	32385717	CircularRNA-9119 promotes the proliferation of cervical cancer cells by sponging miR-126/MDM4.	Pubmed	0.004026	1	0.006839	0.07001	1	2	MDM4
Pubmed	30302790	Upregulation of lincRNA-p21 in thoracic aortic aneurysms is involved in the regulation of proliferation and apoptosis of vascular smooth muscle cells by activating TGF-?1 signaling pathway.	Pubmed	0.004026	1	0.006839	0.07001	1	2	TGFB1
Pubmed	15856019	Mitogenic signaling by lysophosphatidic acid (LPA) involves Galpha12.	Pubmed	0.004026	1	0.006839	0.07001	1	2	GNA12
Pubmed	29335583	The effect of differentiation and TGF? on mitochondrial respiration and mitochondrial enzyme abundance in cultured primary human skeletal muscle cells.	Pubmed	0.004026	1	0.006839	0.07001	1	2	TGFB1
Pubmed	12879228	Hepatocyte growth factor and transforming growth factor beta1 contribute to regeneration of small-for-size liver graft immediately after transplantation.	Pubmed	0.004026	1	0.006839	0.07001	1	2	TGFB1
Pubmed	25275602	TGF-? is an inducer of ZEB1-dependent mesenchymal transdifferentiation in glioblastoma that is associated with tumor invasion.	Pubmed	0.004026	1	0.006839	0.07001	1	2	TGFB1
Pubmed	24120850	IGFBP-5 enhances epithelial cell adhesion and protects epithelial cells from TGF?1-induced mesenchymal invasion.	Pubmed	0.004026	1	0.006839	0.07001	1	2	TGFB1
Pubmed	19543397	Increased frequency and compromised function of T regulatory cells in systemic sclerosis (SSc) is related to a diminished CD69 and TGFbeta expression.	Pubmed	0.004026	1	0.006839	0.07001	1	2	TGFB1
Pubmed	11876761	Reduced efficacy of treatment of strongyloidiasis in HTLV-I carriers related to enhanced expression of IFN-gamma and TGF-beta1.	Pubmed	0.004026	1	0.006839	0.07001	1	2	TGFB1
Pubmed	12182881	Nr-CAM and TAG-1 are expressed in distinct populations of developing precerebellar and cerebellar neurons.	Pubmed	0.004026	1	0.006839	0.07001	1	2	NRCAM
Pubmed	18677113	Structure of the human Mdmx protein bound to the p53 tumor suppressor transactivation domain.	Pubmed	0.004026	1	0.006839	0.07001	1	2	MDM4
Pubmed	35017534	BRCA1 deficiency specific base substitution mutagenesis is dependent on translesion synthesis and regulated by 53BP1.	Pubmed	0.004026	1	0.006839	0.07001	1	2	TP53BP1
Pubmed	24898675	Atopic dermatitis, STAT3- and DOCK8-hyper-IgE syndromes differ in IgE-based sensitization pattern.	Pubmed	0.004026	1	0.006839	0.07001	1	2	DOCK8
Pubmed	27465548	DNA repair pathways to regulate response to chemoradiotherapy in patients with locally advanced head and neck cancer.	Pubmed	0.004026	1	0.006839	0.07001	1	2	TP53BP1
Pubmed	18677119	PTP-Pez: a novel regulator of TGFbeta signaling.	Pubmed	0.004026	1	0.006839	0.07001	1	2	TGFB1
Pubmed	15325280	GP2/THP gene family of self-binding, GPI-anchored proteins forms a cluster at chromosome 7F1 region in mouse genome.	Pubmed	0.004026	1	0.006839	0.07001	1	2	UMOD
Pubmed	25658089	SMAD-independent down-regulation of caveolin-1 by TGF-?: effects on proliferation and survival of myofibroblasts.	Pubmed	0.004026	1	0.006839	0.07001	1	2	TGFB1
Pubmed	25684348	Transforming growth factor-? inhibits IQ motif containing guanosine triphosphatase activating protein 1 expression in lung fibroblasts via the nuclear factor-?B signaling pathway.	Pubmed	0.004026	1	0.006839	0.07001	1	2	TGFB1
Pubmed	16288021	A direct test of potential roles for beta3 and beta5 integrins in growth and metastasis of murine mammary carcinomas.	Pubmed	0.004026	1	0.006839	0.07001	1	2	ITGB5
Pubmed	23380393	Emerging concepts in the flavinylation of succinate dehydrogenase.	Pubmed	0.004026	1	0.006839	0.07001	1	2	SDHA
Pubmed	33798591	Interplay between stress-related genes may influence Alzheimer's disease development: The results of genetic interaction analyses of human data.	Pubmed	0.004026	1	0.006839	0.07001	1	2	EIF2AK4
Pubmed	26697888	Cardiac-specific succinate dehydrogenase deficiency in Barth syndrome.	Pubmed	0.004026	1	0.006839	0.07001	1	2	SDHA
Pubmed	36124482	Role of TGF-?1 and PDGF-B in Crimean-Congo hemorrhagic fever in Eastern Anatolia Region in Turkey.	Pubmed	0.004026	1	0.006839	0.07001	1	2	TGFB1
Pubmed	22393015	Silencing of parathyroid hormone (PTH) receptor 1 in T cells blunts the bone anabolic activity of PTH.	Pubmed	0.004026	1	0.006839	0.07001	1	2	PTH1R
Pubmed	17605296	Identification of IL-10 and TGF-beta transcripts involved in the inhibition of T-lymphocyte proliferation during cell contact with human mesenchymal stem cells.	Pubmed	0.004026	1	0.006839	0.07001	1	2	TGFB1
Pubmed	22870278	MicroRNA-34a modulates MDM4 expression via a target site in the open reading frame.	Pubmed	0.004026	1	0.006839	0.07001	1	2	MDM4
Pubmed	34939274	Squalene synthase predicts poor prognosis in stage I-III colon adenocarcinoma and synergizes squalene epoxidase to promote tumor progression.	Pubmed	0.004026	1	0.006839	0.07001	1	2	FDFT1
Pubmed	26202915	Transforming growth factor-?1 up-regulates connexin43 expression in human granulosa cells.	Pubmed	0.004026	1	0.006839	0.07001	1	2	TGFB1
Pubmed	18266005	Differential expression of mycobacterial antigen MPT64, apoptosis and inflammatory markers in multinucleated giant cells and epithelioid cells in granulomas caused by Mycobacterium tuberculosis.	Pubmed	0.004026	1	0.006839	0.07001	1	2	TGFB1
Pubmed	25872451	miR-1269 promotes metastasis and forms a positive feedback loop with TGF-?.	Pubmed	0.004026	1	0.006839	0.07001	1	2	TGFB1
Pubmed	23850470	Regulation of brown adipogenesis by the Tgf-? family: involvement of Srebp1c in Tgf-?- and Activin-induced inhibition of adipogenesis.	Pubmed	0.004026	1	0.006839	0.07001	1	2	TGFB1
Pubmed	23451141	Enhanced sensitivity to low dose irradiation of ApoE-/- mice mediated by early pro-inflammatory profile and delayed activation of the TGF?1 cascade involved in fibrogenesis.	Pubmed	0.004026	1	0.006839	0.07001	1	2	TGFB1
Pubmed	29034845	Predicting miRNA Association with Corresponding Target Genes and Single Nucleotide Polymorphisms in Altered Renal Pathophysiology.	Pubmed	0.004026	1	0.006839	0.07001	1	2	TGFB1
Pubmed	24848371	Mechanical stretch suppresses microRNA-145 expression by activating extracellular signal-regulated kinase 1/2 and upregulating angiotensin-converting enzyme to alter vascular smooth muscle cell phenotype.	Pubmed	0.004026	1	0.006839	0.07001	1	2	ACE
Pubmed	19893205	Methylene tetrahydrofolate reductase and angiotensin converting enzyme gene polymorphisms related to overweight/obesity among Saudi subjects from Qassim Region.	Pubmed	0.004026	1	0.006839	0.07001	1	2	ACE
Pubmed	18569384	The latent form of TGFbeta(1) is induced by TNFalpha through an ERK specific pathway and is activated by asbestos-derived reactive oxygen species in vitro and in vivo.	Pubmed	0.004026	1	0.006839	0.07001	1	2	TGFB1
Pubmed	20945401	MicroRNA-24 regulates the processing of latent TGF?1 during cyclic mechanical stress in human trabecular meshwork cells through direct targeting of FURIN.	Pubmed	0.004026	1	0.006839	0.07001	1	2	TGFB1
Pubmed	32769629	Uromodulin to Osteopontin Ratio in Deceased Donor Urine Is Associated With Kidney Graft Outcomes.	Pubmed	0.004026	1	0.006839	0.07001	1	2	UMOD
Pubmed	9838072	Mapping, genomic organization and promoter analysis of the human prostate-specific membrane antigen gene.	Pubmed	0.004026	1	0.006839	0.07001	1	2	FOLH1
Pubmed	22102178	The crosstalk between transforming growth factor-?1 and delta like-1 mediates early chondrogenesis during embryonic endochondral ossification.	Pubmed	0.004026	1	0.006839	0.07001	1	2	TGFB1
Pubmed	25767119	Mutant p53 promotes tumor cell malignancy by both positive and negative regulation of the transforming growth factor ? (TGF-?) pathway.	Pubmed	0.004026	1	0.006839	0.07001	1	2	TGFB1
Pubmed	26416355	Opposite regulation of MDM2 and MDMX expression in acquisition of mesenchymal phenotype in benign and cancer cells.	Pubmed	0.004026	1	0.006839	0.07001	1	2	MDM4
Pubmed	15279780	53BP1, an activator of ATM in response to DNA damage.	Pubmed	0.004026	1	0.006839	0.07001	1	2	TP53BP1
Pubmed	19678840	Structural insight into the evolutionary and pharmacologic homology of glutamate carboxypeptidases II and III.	Pubmed	0.004026	1	0.006839	0.07001	1	2	FOLH1
Pubmed	20173182	Competing roles of TGFbeta and Nma/BAMBI in odontoblasts.	Pubmed	0.004026	1	0.006839	0.07001	1	2	TGFB1
Pubmed	36594086	TGF? Governs the Pleiotropic Activity of NDRG1 in Triple-Negative Breast Cancer Progression.	Pubmed	0.004026	1	0.006839	0.07001	1	2	TGFB1
Pubmed	26826396	Circulating TGF-?1 levels are negatively correlated with sclerostin levels in early postmenopausal women.	Pubmed	0.004026	1	0.006839	0.07001	1	2	TGFB1
Pubmed	29274141	Acquired resistance of phosphatase and tensin homolog-deficient cells to poly(ADP-ribose) polymerase inhibitor and Ara-C mediated by 53BP1 loss and SAMHD1 overexpression.	Pubmed	0.004026	1	0.006839	0.07001	1	2	TP53BP1
Pubmed	23837478	Functional diversity of the glutathione peroxidase gene family among human populations: implications for genetic predisposition to disease and drug response.	Pubmed	0.004026	1	0.006839	0.07001	1	2	GPX1
Pubmed	20207161	Transforming growth factor beta-1 and interleukin-17 gene transcription in peripheral blood mononuclear cells and the human response to infection.	Pubmed	0.004026	1	0.006839	0.07001	1	2	TGFB1
Pubmed	32783940	FOXK1 Participates in DNA Damage Response by Controlling 53BP1 Function.	Pubmed	0.004026	1	0.006839	0.07001	1	2	TP53BP1
Pubmed	9370288	Cloning and sequencing of the mouse cDNA encoding a phospholipid hydroperoxide glutathione peroxidase.	Pubmed	0.004026	1	0.006839	0.07001	1	2	GPX1
Pubmed	24862634	Age-dependent and differential effects of Smad7?Ex1 on neural progenitor cell proliferation and on neurogenesis.	Pubmed	0.004026	1	0.006839	0.07001	1	2	TGFB1
Pubmed	2548293	Insulin-like growth factor I receptor gene is concordant with c-Fes protooncogene and mouse chromosome 7 in somatic cell hybrids.	Pubmed	0.004026	1	0.006839	0.07001	1	2	FES
Pubmed	29286129	Knockdown of elF3a inhibits TGF??1?induced extracellular matrix protein expression in keloid fibroblasts.	Pubmed	0.004026	1	0.006839	0.07001	1	2	TGFB1
Pubmed	35820928	DUB1 suppresses Hippo signaling by modulating TAZ protein expression in gastric cancer.	Pubmed	0.004026	1	0.006839	0.07001	1	2	USP36
Pubmed	20945417	Association of angiotensin I converting enzyme (insertion/deletion) and angiotensin II type 1 receptor (A1166C) polymorphisms with breast cancer prognostic factors in Iranian population.	Pubmed	0.004026	1	0.006839	0.07001	1	2	ACE
Pubmed	19952062	Parathyroid hormone-related peptide and parathyroid hormone-related peptide receptor type 1 expression in human lung adenocarcinoma.	Pubmed	0.004026	1	0.006839	0.07001	1	2	PTH1R
Pubmed	28288584	Adipose tissue fibrosis in human cancer cachexia: the role of TGF? pathway.	Pubmed	0.004026	1	0.006839	0.07001	1	2	TGFB1
Pubmed	17710578	Angiotensin-converting enzyme insertion/deletion (ACE I/D) and angiotensin II type 1 receptor (AT1R) gene polymorphism and its association with preeclampsia in Chinese women.	Pubmed	0.004026	1	0.006839	0.07001	1	2	ACE
Pubmed	20606435	The effect of the APOE-epsilon4 allele and ACE-I/D polymorphism on cognition during a two-year follow-up in first-ever stroke patients.	Pubmed	0.004026	1	0.006839	0.07001	1	2	ACE
Pubmed	27793996	Lin28b Regulates Fetal Regulatory T Cell Differentiation through Modulation of TGF-? Signaling.	Pubmed	0.004026	1	0.006839	0.07001	1	2	TGFB1
Pubmed	23874483	?5 integrin up-regulation in brain-derived neurotrophic factor promotes cell motility in human chondrosarcoma.	Pubmed	0.004026	1	0.006839	0.07001	1	2	ITGB5
Pubmed	26912788	Sorting nexin 27 couples PTHR trafficking to retromer for signal regulation in osteoblasts during bone growth.	Pubmed	0.004026	1	0.006839	0.07001	1	2	PTH1R
Pubmed	28179334	Potential Pitfalls of SDH Immunohistochemical Detection in Paragangliomas and Phaeochromocytomas Harbouring Germline SDHx Gene Mutation.	Pubmed	0.004026	1	0.006839	0.07001	1	2	SDHA
Pubmed	22916154	Analysis of MDM2 and MDM4 single nucleotide polymorphisms, mRNA splicing and protein expression in retinoblastoma.	Pubmed	0.004026	1	0.006839	0.07001	1	2	MDM4
Pubmed	19857476	Relationship between genetic polymorphisms of angiotensin-converting enzyme and methylenetetrahydrofolate reductase as risk factors for type 2 diabetes in Tunisian patients.	Pubmed	0.004026	1	0.006839	0.07001	1	2	ACE
Pubmed	25601923	Engulfment of activated apoptotic cells abolishes TGF-?-mediated immunoregulation via the induction of IL-6.	Pubmed	0.004026	1	0.006839	0.07001	1	2	TGFB1
Pubmed	34774774	Assessment of ACE1 variants and ACE1/ACE2 expression in COVID-19 patients.	Pubmed	0.004026	1	0.006839	0.07001	1	2	ACE
Pubmed	19640199	Novel PNLIPRP3 and DOCK8 gene expression and prognostic implications of DNA loss on chromosome 10q25.3 in hepatocellular carcinoma.	Pubmed	0.004026	1	0.006839	0.07001	1	2	DOCK8
Pubmed	31058363	Transforming growth factor beta in human milk and allergic outcomes in children: A systematic review.	Pubmed	0.004026	1	0.006839	0.07001	1	2	TGFB1
Pubmed	20823384	Genetic deficiency of plasminogen activator inhibitor-1 promotes cardiac fibrosis in aged mice: involvement of constitutive transforming growth factor-beta signaling and endothelial-to-mesenchymal transition.	Pubmed	0.004026	1	0.006839	0.07001	1	2	TGFB1
Pubmed	24753547	Control of very low-density lipoprotein secretion by N-ethylmaleimide-sensitive factor and miR-33.	Pubmed	0.004026	1	0.006839	0.07001	1	2	NSF
Pubmed	33255450	COX-2 Is Downregulated in Human Stenotic Aortic Valves and Its Inhibition Promotes Dystrophic Calcification.	Pubmed	0.004026	1	0.006839	0.07001	1	2	TGFB1
Pubmed	16690986	Neutrophil-derived elastase induces TGF-beta1 secretion in human airway smooth muscle via NF-kappaB pathway.	Pubmed	0.004026	1	0.006839	0.07001	1	2	TGFB1
Pubmed	34614448	REDD1 attenuates hepatic stellate cell activation and liver fibrosis via inhibiting of TGF-?/Smad signaling pathway.	Pubmed	0.004026	1	0.006839	0.07001	1	2	TGFB1
Pubmed	16637060	c-Fos is required for TGFbeta1 production and the associated paracrine migratory effects of human colon carcinoma cells.	Pubmed	0.004026	1	0.006839	0.07001	1	2	TGFB1
Pubmed	23873179	Polymorphisms in the genes related to angiogenesis are associated with uterine cervical cancer.	Pubmed	0.004026	1	0.006839	0.07001	1	2	TGFB1
Pubmed	26477308	TGF-? signaling links E-cadherin loss to suppression of nucleotide excision repair.	Pubmed	0.004026	1	0.006839	0.07001	1	2	TGFB1
Pubmed	35137449	Amino acid restriction induces a long non-coding RNA UBA6-AS1 to regulate GCN2-mediated integrated stress response in breast cancer.	Pubmed	0.004026	1	0.006839	0.07001	1	2	EIF2AK4
Pubmed	23911989	Immune regulatory functions of DOCK family proteins in health and disease.	Pubmed	0.004026	1	0.006839	0.07001	1	2	DOCK8
Pubmed	27621617	MDM2-MDM4 molecular interaction investigated by atomic force spectroscopy and surface plasmon resonance.	Pubmed	0.004026	1	0.006839	0.07001	1	2	MDM4
Pubmed	31746388	Hydroxypropyl???cyclodextrin attenuates the epithelial?to?mesenchymal transition via endoplasmic reticulum stress in MDA?MB?231 breast cancer cells.	Pubmed	0.004026	1	0.006839	0.07001	1	2	TGFB1
Pubmed	9228063	Ectopic expression of phospholamban in fast-twitch skeletal muscle alters sarcoplasmic reticulum Ca2+ transport and muscle relaxation.	Pubmed	0.004026	1	0.006839	0.07001	1	2	ATP2A3
Pubmed	25081022	HOXB9 promotes epithelial-to-mesenchymal transition via transforming growth factor-?1 pathway in hepatocellular carcinoma cells.	Pubmed	0.004026	1	0.006839	0.07001	1	2	TGFB1
Pubmed	21113813	Effects of essential amino acids or glutamine deprivation on intestinal permeability and protein synthesis in HCT-8 cells: involvement of GCN2 and mTOR pathways.	Pubmed	0.004026	1	0.006839	0.07001	1	2	EIF2AK4
Pubmed	23018556	p53 regulates epithelial-mesenchymal transition induced by transforming growth factor ?.	Pubmed	0.004026	1	0.006839	0.07001	1	2	TGFB1
Pubmed	2153964	G-protein alpha-subunit expression, myristoylation, and membrane association in COS cells.	Pubmed	0.004026	1	0.006839	0.07001	1	2	NMT1
Pubmed	9657149	Thrombospondin-1 is a major activator of TGF-beta1 in vivo.	Pubmed	0.004026	1	0.006839	0.07001	1	2	TGFB1
Pubmed	11483367	The complete sequence of the human locus for NgCAM-related cell adhesion molecule reveals a novel alternative exon in chick and man and conserved genomic organization for the L1 subfamily.	Pubmed	0.004026	1	0.006839	0.07001	1	2	NRCAM
Pubmed	32016787	MIR4435-2HG regulates cancer cell behaviors in oral squamous cell carcinoma cell growth by upregulating TGF-?1.	Pubmed	0.004026	1	0.006839	0.07001	1	2	TGFB1
Pubmed	20427661	Canonical TGF-beta signaling is required for the balance of excitatory/inhibitory transmission within the hippocampus and prepulse inhibition of acoustic startle.	Pubmed	0.004026	1	0.006839	0.07001	1	2	TGFB1
Pubmed	21821041	The T?R-I pre-helix extension is structurally ordered in the unbound form and its flanking prolines are essential for binding.	Pubmed	0.004026	1	0.006839	0.07001	1	2	TGFB1
Pubmed	22732936	Transforming growth factor-beta1 induces microvascular abnormalities through a down-modulation of neural cell adhesion molecule in human hepatocellular carcinoma.	Pubmed	0.004026	1	0.006839	0.07001	1	2	TGFB1
Pubmed	36631487	TGF?1	Pubmed	0.004026	1	0.006839	0.07001	1	2	TGFB1
Pubmed	20692300	Angiotensin-converting enzymes (ACE and ACE2) are downregulated in renal tumors.	Pubmed	0.004026	1	0.006839	0.07001	1	2	ACE
Pubmed	32065701	Human THO maintains the stability of repetitive DNA.	Pubmed	0.004026	1	0.006839	0.07001	1	2	THOC7
Pubmed	27874253	Combined delivery of FGF-2, TGF-?1, and adipose-derived stem cells from an engineered periosteum to a critical-sized mouse femur defect.	Pubmed	0.004026	1	0.006839	0.07001	1	2	TGFB1
Pubmed	17510403	Inactivation of glutathione peroxidase activity contributes to UV-induced squamous cell carcinoma formation.	Pubmed	0.004026	1	0.006839	0.07001	1	2	GPX1
Pubmed	12194796	[Polymorphisms of ACE-1 and MTHFR genes and genetic susceptibility of ischemic stroke].	Pubmed	0.004026	1	0.006839	0.07001	1	2	ACE
Pubmed	29215776	TGF-? transactivates EGFR and facilitates breast cancer migration and invasion through canonical Smad3 and ERK/Sp1 signaling pathways.	Pubmed	0.004026	1	0.006839	0.07001	1	2	TGFB1
Pubmed	9088981	A transforming growth factor-beta regulable RNA-binding protein interacts specifically with germline Ig alpha transcripts.	Pubmed	0.004026	1	0.006839	0.07001	1	2	TGFB1
Pubmed	31530731	Tumor-derived TGF-? inhibits mitochondrial respiration to suppress IFN-? production by human CD4	Pubmed	0.004026	1	0.006839	0.07001	1	2	TGFB1
Pubmed	25979247	A microfibril assembly assay identifies different mechanisms of dominance underlying Marfan syndrome, stiff skin syndrome and acromelic dysplasias.	Pubmed	0.004026	1	0.006839	0.07001	1	2	TGFB1
Pubmed	21353594	Association of interleukin-6 and transforming growth factor-?1 gene polymorphisms with developmental hip dysplasia and severe adult hip osteoarthritis: a preliminary study.	Pubmed	0.004026	1	0.006839	0.07001	1	2	TGFB1
Pubmed	20452657	Antitumor immune response induced by DNA vaccine encoding human prostate-specific membrane antigen and mouse 4-1BBL.	Pubmed	0.004026	1	0.006839	0.07001	1	2	FOLH1
Pubmed	23657402	MicroRNA-21 in scleroderma fibrosis and its function in TGF-?-regulated fibrosis-related genes expression.	Pubmed	0.004026	1	0.006839	0.07001	1	2	TGFB1
Pubmed	32039485	Primary cilia mediate parathyroid hormone receptor type 1 osteogenic actions in osteocytes and osteoblasts via Gli activation.	Pubmed	0.004026	1	0.006839	0.07001	1	2	PTH1R
Pubmed	15086490	Significance of the tissue kallikrein promoter and transforming growth factor-beta1 polymorphisms with renal progression in children with vesicoureteral reflux.	Pubmed	0.004026	1	0.006839	0.07001	1	2	TGFB1
Pubmed	14617750	Targeted disruption of TGF-beta1/Smad3 signaling protects against renal tubulointerstitial fibrosis induced by unilateral ureteral obstruction.	Pubmed	0.004026	1	0.006839	0.07001	1	2	TGFB1
Pubmed	19556720	Involvement of vascular angiotensin II-forming enzymes in the progression of aortic abdominal aneurysms in angiotensin II- infused ApoE-deficient mice.	Pubmed	0.004026	1	0.006839	0.07001	1	2	ACE
Pubmed	15860935	Clinical importance of transforming growth factor-beta but not of tumor necrosis factor-alpha gene polymorphisms in patients with the myelodysplastic syndrome belonging to the refractory anemia subtype.	Pubmed	0.004026	1	0.006839	0.07001	1	2	TGFB1
Pubmed	20861628	Association between genetic polymorphisms in the renin-angiotensin system and systolic heart failure revised by a propensity score-based analysis.	Pubmed	0.004026	1	0.006839	0.07001	1	2	ACE
Pubmed	18776948	HSV-1 infection suppresses TGF-beta1 and SMAD3 expression in human corneal epithelial cells.	Pubmed	0.004026	1	0.006839	0.07001	1	2	TGFB1
Pubmed	24378341	PDGF-induced PI3K-mediated signaling enhances the TGF-?-induced osteogenic differentiation of human mesenchymal stem cells in a TGF-?-activated MEK-dependent manner.	Pubmed	0.004026	1	0.006839	0.07001	1	2	TGFB1
Pubmed	22808268	Proteomic identification of ADAM12 as a regulator for TGF-?1-induced differentiation of human mesenchymal stem cells to smooth muscle cells.	Pubmed	0.004026	1	0.006839	0.07001	1	2	TGFB1
Pubmed	23727026	Transforming growth factor ? induces expression of connective tissue growth factor in hepatic progenitor cells through Smad independent signaling.	Pubmed	0.004026	1	0.006839	0.07001	1	2	TGFB1
Pubmed	23741316	Transforming growth factor-?1 (TGF-?1) regulates cell junction restructuring via Smad-mediated repression and clathrin-mediated endocytosis of nectin-like molecule 2 (Necl-2).	Pubmed	0.004026	1	0.006839	0.07001	1	2	TGFB1
Pubmed	17234915	Integration of TGF-beta and Ras/MAPK signaling through p53 phosphorylation.	Pubmed	0.004026	1	0.006839	0.07001	1	2	TGFB1
Pubmed	19352540	Regulation of TGF-beta signaling by Smad7.	Pubmed	0.004026	1	0.006839	0.07001	1	2	TGFB1
Pubmed	27155158	CTRP6 inhibits fibrogenesis in TGF-?1-stimulated human dermal fibroblasts.	Pubmed	0.004026	1	0.006839	0.07001	1	2	TGFB1
Pubmed	36438502	Fibroblast-specific activation of Rnd3 protects against cardiac remodeling in diabetic cardiomyopathy via suppression of Notch and TGF-? signaling.	Pubmed	0.004026	1	0.006839	0.07001	1	2	TGFB1
Pubmed	18243419	A link between sICAM-1, ACE and parietal blood flow in the aging brain.	Pubmed	0.004026	1	0.006839	0.07001	1	2	ACE
Pubmed	24728978	NEDD9 crucially regulates TGF-?-triggered epithelial-mesenchymal transition and cell invasion in prostate cancer cells: involvement in cancer progressiveness.	Pubmed	0.004026	1	0.006839	0.07001	1	2	TGFB1
Pubmed	23151617	Association between RAS gene polymorphisms (ACE I/D, AGT M235T) and Henoch-Schönlein purpura in a Turkish population.	Pubmed	0.004026	1	0.006839	0.07001	1	2	ACE
Pubmed	15880049	Systemic transforming growth factor-beta1 gene therapy induces Foxp3+ regulatory cells, restores self-tolerance, and facilitates regeneration of beta cell function in overtly diabetic nonobese diabetic mice.	Pubmed	0.004026	1	0.006839	0.07001	1	2	TGFB1
Pubmed	19281781	Interactions between TGF-beta1 and TGF-beta3 and their role in medial edge epithelium cell death and palatal fusion in vitro.	Pubmed	0.004026	1	0.006839	0.07001	1	2	TGFB1
Pubmed	19820429	Angiotensin-converting enzyme and angiotensin II receptor subtype 2 genotypes in type 1 diabetes and severe hypoglycaemia requiring emergency treatment: a case cohort study.	Pubmed	0.004026	1	0.006839	0.07001	1	2	ACE
Pubmed	36087399	Klebsiella pneumoniae activates the TGF-? signaling pathway to adhere to and invade intestinal epithelial cells via enhancing TLL1 expression.	Pubmed	0.004026	1	0.006839	0.07001	1	2	TGFB1
Pubmed	12204797	Influence of a glutamate carboxypeptidase II (GCPII) polymorphism (1561C-->T) on plasma homocysteine, folate and vitamin B(12) levels and its relationship to cardiovascular disease risk.	Pubmed	0.004026	1	0.006839	0.07001	1	2	FOLH1
Pubmed	17138759	Impact of Cu, Zn-superoxide dismutase and Se-dependent glutathione peroxidase-1 knockouts on acetaminophen-induced cell death and related signaling in murine liver.	Pubmed	0.004026	1	0.006839	0.07001	1	2	GPX1
Pubmed	12893830	The C2-like beta-barrel domain mediates the Ca2+-dependent resistance of 5-lipoxygenase activity against inhibition by glutathione peroxidase-1.	Pubmed	0.004026	1	0.006839	0.07001	1	2	GPX1
Pubmed	25850927	A Taenia crassiceps factor induces apoptosis of spleen CD4+T cells and TFG-? and Foxp3 gene expression in mice.	Pubmed	0.004026	1	0.006839	0.07001	1	2	TGFB1
Pubmed	22538810	Anabolic action of parathyroid hormone regulated by the ?2-adrenergic receptor.	Pubmed	0.004026	1	0.006839	0.07001	1	2	PTH1R
Pubmed	27716486	53BP1 Goes Back to Its p53 Roots.	Pubmed	0.004026	1	0.006839	0.07001	1	2	TP53BP1
Pubmed	17077303	Human ACE and bradykinin B2 receptors form a complex at the plasma membrane.	Pubmed	0.004026	1	0.006839	0.07001	1	2	ACE
Pubmed	12893825	Transforming growth factor-beta-mediated chondrogenesis of human mesenchymal progenitor cells involves N-cadherin and mitogen-activated protein kinase and Wnt signaling cross-talk.	Pubmed	0.004026	1	0.006839	0.07001	1	2	TGFB1
Pubmed	32300648	Germline mutation of	Pubmed	0.004026	1	0.006839	0.07001	1	2	MDM4
Pubmed	11302743	Myristoylation of human immunodeficiency virus type 1 gag protein is required for efficient env protein transportation to the surface of cells.	Pubmed	0.004026	1	0.006839	0.07001	1	2	NMT1
Pubmed	12154071	Farnesylation of Cenp-F is required for G2/M progression and degradation after mitosis.	Pubmed	0.004026	1	0.006839	0.07001	1	2	FDFT1
Pubmed	15459318	Stimulatory G protein directly regulates hypertrophic differentiation of growth plate cartilage in vivo.	Pubmed	0.004026	1	0.006839	0.07001	1	2	PTH1R
Pubmed	24680475	The role of IL-4 gene 70 bp VNTR and ACE gene I/D variants in Familial Mediterranean fever.	Pubmed	0.004026	1	0.006839	0.07001	1	2	ACE
Pubmed	12601022	TGFbeta-induced factor: a candidate gene for high myopia.	Pubmed	0.004026	1	0.006839	0.07001	1	2	TGFB1
Pubmed	28011458	Insulin and Glucose Alter Death-Associated Protein Kinase 3 (DAPK3) DNA Methylation in Human Skeletal Muscle.	Pubmed	0.004026	1	0.006839	0.07001	1	2	ATP2A3
Pubmed	16482098	Losartan improves resistance artery lesions and prevents CTGF and TGF-beta production in mild hypertensive patients.	Pubmed	0.004026	1	0.006839	0.07001	1	2	TGFB1
Pubmed	19628817	SDH5, a gene required for flavination of succinate dehydrogenase, is mutated in paraganglioma.	Pubmed	0.004026	1	0.006839	0.07001	1	2	SDHA
Pubmed	28035402	Transforming growth factor-?1 suppresses bone morphogenetic protein-2-induced mesenchymal-epithelial transition in HSC-4 human oral squamous cell carcinoma cells via Smad1/5/9 pathway suppression.	Pubmed	0.004026	1	0.006839	0.07001	1	2	TGFB1
Pubmed	19030200	Fractalkine and TGF-beta1 levels reflect the severity of chronic pancreatitis in humans.	Pubmed	0.004026	1	0.006839	0.07001	1	2	TGFB1
Pubmed	27705793	A Thymic Epithelial Stem Cell Pool Persists throughout Ontogeny and Is Modulated by TGF-?.	Pubmed	0.004026	1	0.006839	0.07001	1	2	TGFB1
Pubmed	30807606	Role of smooth muscle cell p53 in pulmonary arterial hypertension.	Pubmed	0.004026	1	0.006839	0.07001	1	2	MDM4
Pubmed	19653879	Association of apolipoprotein E and angiotensin converting enzyme gene polymorphisms with the multidimensional impairment in older patients.	Pubmed	0.004026	1	0.006839	0.07001	1	2	ACE
Pubmed	22095949	EGFR signaling promotes TGF?-dependent renal fibrosis.	Pubmed	0.004026	1	0.006839	0.07001	1	2	TGFB1
Pubmed	26769851	Inhibition of breast cancer cell motility with a non-cyclooxygenase inhibitory derivative of sulindac by suppressing TGF?/miR-21 signaling.	Pubmed	0.004026	1	0.006839	0.07001	1	2	TGFB1
Pubmed	33961290	Serum levels of the IgA isotype switch factor TGF-?1 are elevated in patients with COVID-19.	Pubmed	0.004026	1	0.006839	0.07001	1	2	TGFB1
Pubmed	20196115	Epigenetic regulation of cancer stem cell marker CD133 by transforming growth factor-beta.	Pubmed	0.004026	1	0.006839	0.07001	1	2	TGFB1
Pubmed	30710235	Do ACE and CKMM gene variations have potent effects on physical performance in inactive male adolescents?	Pubmed	0.004026	1	0.006839	0.07001	1	2	ACE
Pubmed	8139035	Identification of a membrane-binding domain within the amino-terminal region of human immunodeficiency virus type 1 Gag protein which interacts with acidic phospholipids.	Pubmed	0.004026	1	0.006839	0.07001	1	2	NMT1
Pubmed	25287361	Forkhead factor FOXQ1 promotes TGF-?1 expression and induces epithelial-mesenchymal transition.	Pubmed	0.004026	1	0.006839	0.07001	1	2	TGFB1
Pubmed	19713976	Impact of ACE and ApoE polymorphisms on myocardial perfusion: correlation with myocardial single photon emission computed tomographic imaging.	Pubmed	0.004026	1	0.006839	0.07001	1	2	ACE
Pubmed	29034508	Ulk4 deficiency leads to hypomyelination in mice.	Pubmed	0.004026	1	0.006839	0.07001	1	2	ULK4
Pubmed	17317770	Type 1 parathyroid hormone receptor (PTH1R) nuclear trafficking: regulation of PTH1R nuclear-cytoplasmic shuttling by importin-alpha/beta and chromosomal region maintenance 1/exportin 1.	Pubmed	0.004026	1	0.006839	0.07001	1	2	PTH1R
Pubmed	17557241	[The association of TGF beta1 and AT1R gene polymorphisms with hereditary susceptibility and clinical phenotype of HBV-induced liver cirrhosis].	Pubmed	0.004026	1	0.006839	0.07001	1	2	TGFB1
Pubmed	36210718	[Association between postpartum depression and concentrations of transforming growth factor-? in human colostrum: a nested cohort study].	Pubmed	0.004026	1	0.006839	0.07001	1	2	TGFB1
Pubmed	33317907	Stromal POSTN induced by TGF-?1 facilitates the migration and invasion of ovarian cancer.	Pubmed	0.004026	1	0.006839	0.07001	1	2	TGFB1
Pubmed	19940141	ADAMTSL-6 is a novel extracellular matrix protein that binds to fibrillin-1 and promotes fibrillin-1 fibril formation.	Pubmed	0.004026	1	0.006839	0.07001	1	2	THSD4
Pubmed	24084832	Human hair follicle stem cell differentiation into contractile smooth muscle cells is induced by transforming growth factor-?1 and platelet-derived growth factor BB.	Pubmed	0.004026	1	0.006839	0.07001	1	2	TGFB1
Pubmed	18499753	Opposite effects of transforming growth factor-beta activation and rho-associated kinase inhibition on human trophoblast migration in a reconstituted placental-endometrial coculture system.	Pubmed	0.004026	1	0.006839	0.07001	1	2	TGFB1
Pubmed	34314871	Insulin signaling, androgen receptor and PSMA immunohistochemical analysis by semi-automated tissue microarray in prostate cancer with diabetes (DIAMOND study).	Pubmed	0.004026	1	0.006839	0.07001	1	2	FOLH1
Pubmed	18279468	Ten renin-angiotensin system-related gene polymorphisms in maximally treated Canadian Caucasian patients with heart failure.	Pubmed	0.004026	1	0.006839	0.07001	1	2	ACE
Pubmed	12061838	Collagens, collagen-binding heat shock protein 47 and transforming growth factor-beta 1 are induced in cicatricial pemphigoid: possible role(s) in dermal fibrosis.	Pubmed	0.004026	1	0.006839	0.07001	1	2	TGFB1
Pubmed	17088086	ERAAP synergizes with MHC class I molecules to make the final cut in the antigenic peptide precursors in the endoplasmic reticulum.	Pubmed	0.004026	1	0.006839	0.07001	1	2	ERAP2
Pubmed	18280465	Generation of mouse oocytes defective in cAMP synthesis and degradation: endogenous cyclic AMP is essential for meiotic arrest.	Pubmed	0.004026	1	0.006839	0.07001	1	2	PDE3A
Pubmed	20233578	Galpha12 is critical for TCR-induced IL-2 production and differentiation of T helper 2 and T helper 17 cells.	Pubmed	0.004026	1	0.006839	0.07001	1	2	GNA12
Pubmed	23173060	Epithelial-mesenchymal-transition-like and TGF? pathways associated with autochthonous inflammatory melanoma development in mice.	Pubmed	0.004026	1	0.006839	0.07001	1	2	TGFB1
Pubmed	17448297	M235T polymorphism of the angiotensinogen gene and insertion/deletion polymorphism of the angiotensin-1 converting enzyme gene in essential arterial hypertension in Caucasians.	Pubmed	0.004026	1	0.006839	0.07001	1	2	ACE
Pubmed	10562286	Human 76p: A new member of the gamma-tubulin-associated protein family.	Pubmed	0.004026	1	0.006839	0.07001	1	2	TUBGCP4
Pubmed	7829508	Purification of recombinant G proteins from Sf9 cells by hexahistidine tagging of associated subunits. Characterization of alpha 12 and inhibition of adenylyl cyclase by alpha z.	Pubmed	0.004026	1	0.006839	0.07001	1	2	GNA12
Pubmed	26222001	The relation between ACE D/I and CYP11B2 C-344T polymorphisms and parameters of arterial stiffness in the context of renal sodium handling.	Pubmed	0.004026	1	0.006839	0.07001	1	2	ACE
Pubmed	34627839	The ion channel TRPM7 regulates zinc-depletion-induced MDMX degradation.	Pubmed	0.004026	1	0.006839	0.07001	1	2	MDM4
Pubmed	29697201	Mir-1307 regulates cisplatin resistance by targeting Mdm4 in breast cancer expressing wild type P53.	Pubmed	0.004026	1	0.006839	0.07001	1	2	MDM4
Pubmed	21737451	Activation of the bumetanide-sensitive Na+,K+,2Cl- cotransporter (NKCC2) is facilitated by Tamm-Horsfall protein in a chloride-sensitive manner.	Pubmed	0.004026	1	0.006839	0.07001	1	2	UMOD
Pubmed	16088128	Effects of angiotensin-converting enzyme polymorphism on aortic elastic parameters in athletes.	Pubmed	0.004026	1	0.006839	0.07001	1	2	ACE
Pubmed	17641021	Regulation of MHC class II expression and antigen processing in murine and human mesenchymal stromal cells by IFN-gamma, TGF-beta, and cell density.	Pubmed	0.004026	1	0.006839	0.07001	1	2	TGFB1
Pubmed	26018137	High glucose promotes TGF-?1 production by inducing FOS expression in human peritoneal mesothelial cells.	Pubmed	0.004026	1	0.006839	0.07001	1	2	TGFB1
Pubmed	26045739	Reduced beta 2 glycoprotein I improves diabetic nephropathy via inhibiting TGF-?1-p38 MAPK pathway.	Pubmed	0.004026	1	0.006839	0.07001	1	2	TGFB1
Pubmed	28359030	Increase of DNA damage and alteration of the DNA damage response in myelodysplastic syndromes and acute myeloid leukemias.	Pubmed	0.004026	1	0.006839	0.07001	1	2	TP53BP1
Pubmed	34954499	Inhibition of GCN2 alleviates hepatic steatosis and oxidative stress in obese mice: Involvement of NRF2 regulation.	Pubmed	0.004026	1	0.006839	0.07001	1	2	EIF2AK4
Pubmed	35365208	CircSCAP interacts with SF3A3 to inhibit the malignance of non-small cell lung cancer by activating p53 signaling.	Pubmed	0.004026	1	0.006839	0.07001	1	2	SF3A3
Pubmed	21473025	Autosomal Dominant Tubulointerstitial Kidney Disease, REN-Related	Pubmed	0.004026	1	0.006839	0.07001	1	2	UMOD
Pubmed	10562293	Supermodels and disease: insights from the HHT mice.	Pubmed	0.004026	1	0.006839	0.07001	1	2	TGFB1
Pubmed	25562158	Anti-fibrotic effects of Astragaloside IV in systemic sclerosis.	Pubmed	0.004026	1	0.006839	0.07001	1	2	TGFB1
Pubmed	14707265	A myristoyl switch regulates membrane binding of HIV-1 Gag.	Pubmed	0.004026	1	0.006839	0.07001	1	2	NMT1
Pubmed	19700647	Abrogation of TGF-beta1-induced fibroblast-myofibroblast differentiation by histone deacetylase inhibition.	Pubmed	0.004026	1	0.006839	0.07001	1	2	TGFB1
Pubmed	20823099	Antiatherosclerotic and renoprotective effects of ebselen in the diabetic apolipoprotein E/GPx1-double knockout mouse.	Pubmed	0.004026	1	0.006839	0.07001	1	2	GPX1
Pubmed	18775312	Structural coupling of SH2-kinase domains links Fes and Abl substrate recognition and kinase activation.	Pubmed	0.004026	1	0.006839	0.07001	1	2	FES
Pubmed	7613514	Batten disease fibroblasts in culture accumulate mitochondrial ATP synthase subunit 9.	Pubmed	0.004026	1	0.006839	0.07001	1	2	CLN8
Pubmed	30244922	B cells from patients with multiple sclerosis have a pathogenic phenotype and increased LT? and TGF?1 response.	Pubmed	0.004026	1	0.006839	0.07001	1	2	TGFB1
Pubmed	25106553	Myofiber-specific inhibition of TGF? signaling protects skeletal muscle from injury and dystrophic disease in mice.	Pubmed	0.004026	1	0.006839	0.07001	1	2	TGFB1
Pubmed	28892804	Generation of a Potential Prognostic Matrix for Papillary Thyroid Cancer that Assesses Age, Tumor Size, Transforming Growth Factor-?, and BRAFV600E Mutation.	Pubmed	0.004026	1	0.006839	0.07001	1	2	TGFB1
Pubmed	16941960	[The relation of metastasis and prognosis with transforming growth factor-beta1 and E-cadherin expression in supraglottic larynx squamous cell carcinoma].	Pubmed	0.004026	1	0.006839	0.07001	1	2	TGFB1
Pubmed	22789125	TGF?(1) and sCTLA-4 levels are increased in eltrombopag-exposed patients with ITP.	Pubmed	0.004026	1	0.006839	0.07001	1	2	TGFB1
Pubmed	23984888	ITGB5 and AGFG1 variants are associated with severity of airway responsiveness.	Pubmed	0.004026	1	0.006839	0.07001	1	2	ITGB5
Pubmed	31915300	Thrombin contributes to cancer immune evasion via proteolysis of platelet-bound GARP to activate LTGF-?.	Pubmed	0.004026	1	0.006839	0.07001	1	2	TGFB1
Pubmed	19004027	TGFB1 and TGFBR1 polymorphic variants in relationship to bladder cancer risk and prognosis.	Pubmed	0.004026	1	0.006839	0.07001	1	2	TGFB1
Pubmed	27995606	Differential requirement for N-ethylmaleimide-sensitive factor in endosomal trafficking of transferrin receptor from anterograde trafficking of vesicular stomatitis virus glycoprotein G.	Pubmed	0.004026	1	0.006839	0.07001	1	2	NSF
Pubmed	30531766	[Role of TGF?1 and VEGF-? gene polymorphisms in development of chronic obliterating diseases of lower-limb arteries].	Pubmed	0.004026	1	0.006839	0.07001	1	2	TGFB1
Pubmed	18160707	Integration of transforming growth factor beta and RAS signaling silences a RAB5 guanine nucleotide exchange factor and enhances growth factor-directed cell migration.	Pubmed	0.004026	1	0.006839	0.07001	1	2	TGFB1
Pubmed	25551472	Latexin inhibits the proliferation of CD133+ miapaca-2 pancreatic cancer stem-like cells.	Pubmed	0.004026	1	0.006839	0.07001	1	2	LXN
Pubmed	23401019	Profiles of circulating endothelial cells and serum cytokines during adjuvant chemoradiation in rectal cancer patients.	Pubmed	0.004026	1	0.006839	0.07001	1	2	TGFB1
Pubmed	20053797	Isoflurane via TGF-beta1 release increases caveolae formation and organizes sphingosine kinase signaling in renal proximal tubules.	Pubmed	0.004026	1	0.006839	0.07001	1	2	TGFB1
Pubmed	23696916	Comparative expression profiling for human endoplasmic reticulum-resident aminopeptidases 1 and 2 in normal kidney versus distinct renal cell carcinoma subtypes.	Pubmed	0.004026	1	0.006839	0.07001	1	2	ERAP2
Pubmed	12036937	mdmx is a negative regulator of p53 activity in vivo.	Pubmed	0.004026	1	0.006839	0.07001	1	2	MDM4
Pubmed	35030969	High expression of small nucleolar RNA host gene 3 predicts poor prognosis and promotes bone metastasis in prostate cancer by activating transforming growth factor-beta signaling.	Pubmed	0.004026	1	0.006839	0.07001	1	2	TGFB1
Pubmed	14521778	[A cross-sectional study on angiotensin-converting enzyme and angiotensin II type I receptor gene polymorphism and cerebral infarction].	Pubmed	0.004026	1	0.006839	0.07001	1	2	ACE
Pubmed	15773232	Associations of baseline blood pressure levels and efficacy of Benazepril treatment with interaction of alpha-adducin and ACE gene polymorphisms in hypertensives.	Pubmed	0.004026	1	0.006839	0.07001	1	2	ACE
Pubmed	31515275	Annexin A5 regulates surface ?v?5 integrin for retinal clearance phagocytosis.	Pubmed	0.004026	1	0.006839	0.07001	1	2	ITGB5
Pubmed	17353357	Absence of integrin-mediated TGFbeta1 activation in vivo recapitulates the phenotype of TGFbeta1-null mice.	Pubmed	0.004026	1	0.006839	0.07001	1	2	TGFB1
Pubmed	20453858	53BP1 loss rescues BRCA1 deficiency and is associated with triple-negative and BRCA-mutated breast cancers.	Pubmed	0.004026	1	0.006839	0.07001	1	2	TP53BP1
Pubmed	17391668	Transforming growth factor-beta1 regulates fibronectin isoform expression and splicing factor SRp40 expression during ATDC5 chondrogenic maturation.	Pubmed	0.004026	1	0.006839	0.07001	1	2	TGFB1
Pubmed	18050218	Resemblance of osteophytes in experimental osteoarthritis to transforming growth factor beta-induced osteophytes: limited role of bone morphogenetic protein in early osteoarthritic osteophyte formation.	Pubmed	0.004026	1	0.006839	0.07001	1	2	TGFB1
Pubmed	22007481	[Influence of mannose binding lectin to expression of TGF-beta1 and NF-kappaB in high concentration of glucose cultured human renal glomerular endothelial cells].	Pubmed	0.004026	1	0.006839	0.07001	1	2	TGFB1
Pubmed	19917705	TGFbeta neutralization within cardiac allografts by decorin gene transfer attenuates chronic rejection.	Pubmed	0.004026	1	0.006839	0.07001	1	2	TGFB1
Pubmed	30061183	LINK-A lncRNA promotes migration and invasion of ovarian carcinoma cells by activating TGF-? pathway.	Pubmed	0.004026	1	0.006839	0.07001	1	2	TGFB1
Pubmed	27897224	TGF-?1 Induces Polypyrimidine Tract-Binding Protein to Alter Fibroblasts Proliferation and Fibronectin Deposition in Keloid.	Pubmed	0.004026	1	0.006839	0.07001	1	2	TGFB1
Pubmed	32852111	Association of TGF?1 codon 10 (T>C) and IL-10 (G>C) cytokine gene polymorphisms with longevity in a cohort of Italian population.	Pubmed	0.004026	1	0.006839	0.07001	1	2	TGFB1
Pubmed	21424084	Evidence for the involvement of TGF-?1-CTGF axis in liver fibrogenesis secondary to hepatic viral infection.	Pubmed	0.004026	1	0.006839	0.07001	1	2	TGFB1
Pubmed	24727589	Transcriptional regulation of seprase in invasive melanoma cells by transforming growth factor-? signaling.	Pubmed	0.004026	1	0.006839	0.07001	1	2	TGFB1
Pubmed	20389311	Altered TGFbeta signaling and cardiovascular manifestations in patients with autosomal recessive cutis laxa type I caused by fibulin-4 deficiency.	Pubmed	0.004026	1	0.006839	0.07001	1	2	TGFB1
Pubmed	18207744	Acetylcholine receptor clustering is required for the accumulation and maintenance of scaffolding proteins.	Pubmed	0.004026	1	0.006839	0.07001	1	2	CHRNB1
Pubmed	18713018	Specific inhibition of transcriptional activity of the constitutive androstane receptor (CAR) by the splicing factor SF3a3.	Pubmed	0.004026	1	0.006839	0.07001	1	2	SF3A3
Pubmed	33762660	Genetic association of ERAP1 and ERAP2 with eclampsia and preeclampsia in northeastern Brazilian women.	Pubmed	0.004026	1	0.006839	0.07001	1	2	ERAP2
Pubmed	34204432	MUC16 Is Overexpressed in Idiopathic Pulmonary Fibrosis and Induces Fibrotic Responses Mediated by Transforming Growth Factor-?1 Canonical Pathway.	Pubmed	0.004026	1	0.006839	0.07001	1	2	TGFB1
Pubmed	22429842	Transforming growth factor ? and apoptosis in leprosy skin lesions: possible relationship with the control of the tissue immune response in the Mycobacterium leprae infection.	Pubmed	0.004026	1	0.006839	0.07001	1	2	TGFB1
Pubmed	30844704	GCPII and its close homolog GCPIII: from a neuropeptidase to a cancer marker and beyond.	Pubmed	0.004026	1	0.006839	0.07001	1	2	FOLH1
Pubmed	12168782	Regulation of human endometrial transforming growth factor beta1 and beta3 isoforms through menstrual cycle and medroxyprogesterone acetate treatment.	Pubmed	0.004026	1	0.006839	0.07001	1	2	TGFB1
Pubmed	22403061	Endothelial expression of hypoxia-inducible factor 1 protects the murine heart and aorta from pressure overload by suppression of TGF-? signaling.	Pubmed	0.004026	1	0.006839	0.07001	1	2	TGFB1
Pubmed	18039860	MdmX promotes bipolar mitosis to suppress transformation and tumorigenesis in p53-deficient cells and mice.	Pubmed	0.004026	1	0.006839	0.07001	1	2	MDM4
Pubmed	31615657	Overexpression of myeloid angiotensin-converting enzyme (ACE) reduces atherosclerosis.	Pubmed	0.004026	1	0.006839	0.07001	1	2	ACE
Pubmed	21161310	IPL irradiation rejuvenates skin collagen via the bidirectional regulation of MMP-1 and TGF-?1 mediated by MAPKs in fibroblasts.	Pubmed	0.004026	1	0.006839	0.07001	1	2	TGFB1
Pubmed	36572730	3D collagen migration patterns reveal a SMAD3-dependent and TGF-?1-independent mechanism of recruitment for tumour-associated fibroblasts in lung adenocarcinoma.	Pubmed	0.004026	1	0.006839	0.07001	1	2	TGFB1
Pubmed	10729226	Identification and characterization of novel genes located at the t(1;15)(p36.2;q24) translocation breakpoint in the neuroblastoma cell line NGP.	Pubmed	0.004026	1	0.006839	0.07001	1	2	RERE
Pubmed	10729223	The region on 9p associated with 46,XY sex reversal contains several transcripts expressed in the urogenital system and a novel doublesex-related domain.	Pubmed	0.004026	1	0.006839	0.07001	1	2	DOCK8
Pubmed	17916808	Inhibition of integrin alpha(v)beta6, an activator of latent transforming growth factor-beta, prevents radiation-induced lung fibrosis.	Pubmed	0.004026	1	0.006839	0.07001	1	2	TGFB1
Pubmed	34711009	TGF-?1 & PNPLA3 Genetic Variants and the Risk of Hepatic Fibrosis and HCC in Egyptian Patients with HCV-Related Liver Cirrhosis.	Pubmed	0.004026	1	0.006839	0.07001	1	2	TGFB1
Pubmed	21081491	Tamm-Horsfall glycoprotein interacts with renal outer medullary potassium channel ROMK2 and regulates its function.	Pubmed	0.004026	1	0.006839	0.07001	1	2	UMOD
Pubmed	30280774	CD82/KAI1 inhibits invasion and metastasis of esophageal squamous cell carcinoma via TGF-?1.	Pubmed	0.004026	1	0.006839	0.07001	1	2	TGFB1
Pubmed	35232222	Platelet-Derived TGF (Transforming Growth Factor)-?1 Enhances the Aerobic Glycolysis of Pulmonary Arterial Smooth Muscle Cells by PKM2 (Pyruvate Kinase Muscle Isoform 2) Upregulation.	Pubmed	0.004026	1	0.006839	0.07001	1	2	TGFB1
Pubmed	15217762	[Apolipoprotein E and angiotensin-converting enzyme gene polymorphisms as risk factors of coronary disease].	Pubmed	0.004026	1	0.006839	0.07001	1	2	ACE
Pubmed	17521372	Downregulation of Fes inhibits VEGF-A-induced chemotaxis and capillary-like morphogenesis by cultured endothelial cells.	Pubmed	0.004026	1	0.006839	0.07001	1	2	FES
Pubmed	21436211	Polymorphisms of the angiotensin-converting enzyme and angiotensinogen gene in patients with atrial fibrillation.	Pubmed	0.004026	1	0.006839	0.07001	1	2	ACE
Pubmed	22705563	Vascular endothelial growth factor A, secreted in response to transforming growth factor-?1 under hypoxic conditions, induces autocrine effects on migration of prostate cancer cells.	Pubmed	0.004026	1	0.006839	0.07001	1	2	TGFB1
Pubmed	26757799	Association of ACTN3 R577X but not ACE I/D gene variants with elite rugby union player status and playing position.	Pubmed	0.004026	1	0.006839	0.07001	1	2	ACE
Pubmed	24464644	A yeast screening method to decipher the interaction between the adenosine A2B receptor and the C-terminus of different G protein ?-subunits.	Pubmed	0.004026	1	0.006839	0.07001	1	2	GNA12
Pubmed	18292517	Splenic stromal microenvironment negatively regulates virus-activated plasmacytoid dendritic cells through TGF-beta.	Pubmed	0.004026	1	0.006839	0.07001	1	2	TGFB1
Pubmed	16804000	Frequency of polymorphisms of signal peptide of TGF-beta1 and -1082G/A SNP at the promoter region of Il-10 gene in patients with carotid stenosis.	Pubmed	0.004026	1	0.006839	0.07001	1	2	TGFB1
Pubmed	19352401	Role of hydrogen peroxide and the impact of glutathione peroxidase-1 in regulation of cerebral vascular tone.	Pubmed	0.004026	1	0.006839	0.07001	1	2	GPX1
Pubmed	15665522	Adrenomedullin impairs the profibrotic effects of transforming growth factor-beta1 through recruiting Smad6 protein in human renal tubular cells.	Pubmed	0.004026	1	0.006839	0.07001	1	2	TGFB1
Pubmed	33760196	The effect of anti?HLA class I antibodies on the immunological properties of human glomerular endothelial cells and their modification by mTOR inhibition or GCN2 kinase activation.	Pubmed	0.004026	1	0.006839	0.07001	1	2	EIF2AK4
Pubmed	11518697	Mice with combined disruption of Gpx1 and Gpx2 genes have colitis.	Pubmed	0.004026	1	0.006839	0.07001	1	2	GPX1
Pubmed	15712349	Genetic polymorphisms in the transforming growth factor beta-induced gene associated with BMI.	Pubmed	0.004026	1	0.006839	0.07001	1	2	TGFB1
Pubmed	32998444	When the Search for Stemness Genes Meets the Skin Substitute Bioengineering Field: KLF4 Transcription Factor under the Light.	Pubmed	0.004026	1	0.006839	0.07001	1	2	TGFB1
Pubmed	30340835	Loss of LRRC25 accelerates pathological cardiac hypertrophy through promoting fibrosis and inflammation regulated by TGF-?1.	Pubmed	0.004026	1	0.006839	0.07001	1	2	TGFB1
Pubmed	15037657	Cystatin C antagonizes transforming growth factor beta signaling in normal and cancer cells.	Pubmed	0.004026	1	0.006839	0.07001	1	2	TGFB1
Pubmed	20717921	Thapsigargin-induced Ca2+ increase inhibits TGF?1-mediated Smad2 transcriptional responses via Ca2+/calmodulin-dependent protein kinase II.	Pubmed	0.004026	1	0.006839	0.07001	1	2	TGFB1
Pubmed	20160064	Critical role of G(alpha)12 and G(alpha)13 for human small cell lung cancer cell proliferation in vitro and tumor growth in vivo.	Pubmed	0.004026	1	0.006839	0.07001	1	2	GNA12
Pubmed	27442659	The role of TGF-?1 869 T?>?C and PPAR ?2 34 C?>?G polymorphisms, fat mass, and anthropometric characteristics in predicting childhood obesity at birth: A cross-sectional study according the parental characteristics and newborn's risk for child obesity (the newborns obesity's risk) NOR study.	Pubmed	0.004026	1	0.006839	0.07001	1	2	TGFB1
Pubmed	34626585	Scavenger receptor MARCO contributes to macrophage phagocytosis and clearance of tumor cells.	Pubmed	0.004026	1	0.006839	0.07001	1	2	ITGB5
Pubmed	26477504	Superoxide dismutase 1 and glutathione peroxidase 1 are involved in the protective effect of sulodexide on vascular endothelial cells exposed to oxygen-glucose deprivation.	Pubmed	0.004026	1	0.006839	0.07001	1	2	GPX1
Pubmed	26551914	Galectin-1 Controls the Proliferation and Migration of Liver Sinusoidal Endothelial Cells and Their Interaction With Hepatocarcinoma Cells.	Pubmed	0.004026	1	0.006839	0.07001	1	2	TGFB1
Pubmed	29877096	Subacute TGF? expression drives inflammation, goblet cell hyperplasia, and pulmonary function abnormalities in mice with effects dependent on CFTR function.	Pubmed	0.004026	1	0.006839	0.07001	1	2	TGFB1
Pubmed	12832729	Towards the identification of (a) gene(s) for autosomal dominant medullary cystic kidney disease.	Pubmed	0.004026	1	0.006839	0.07001	1	2	UMOD
Pubmed	29274341	The ubiquitin-specific protease USP36 is a conserved histone H2B deubiquitinase.	Pubmed	0.004026	1	0.006839	0.07001	1	2	USP36
Pubmed	12352892	Intragraft messenger RNA expression of angiotensinogen: relationship with transforming growth factor beta-1 and chronic allograft nephropathy in kidney transplant patients.	Pubmed	0.004026	1	0.006839	0.07001	1	2	TGFB1
Pubmed	23306609	Transforming growth factor-? gene silencing using adenovirus expressing TGF-?1 or TGF-?2 shRNA.	Pubmed	0.004026	1	0.006839	0.07001	1	2	TGFB1
Pubmed	19582787	Transforming growth factor-beta1 regulation of ATF-3 and identification of ATF-3 target genes in breast cancer cells.	Pubmed	0.004026	1	0.006839	0.07001	1	2	TGFB1
Pubmed	24033337	Tuftsin signals through its receptor neuropilin-1 via the transforming growth factor beta pathway.	Pubmed	0.004026	1	0.006839	0.07001	1	2	TGFB1
Pubmed	20160079	TGF-beta regulates T-cell neurokinin-1 receptor internalization and function.	Pubmed	0.004026	1	0.006839	0.07001	1	2	TGFB1
Pubmed	21956995	Two-phase analysis of molecular pathways underlying induced pluripotent stem cell induction.	Pubmed	0.004026	1	0.006839	0.07001	1	2	TGFB1
Pubmed	17605472	Simulated interactions between angiotensin-converting enzyme and substrate gonadotropin-releasing hormone: novel insights into domain selectivity.	Pubmed	0.004026	1	0.006839	0.07001	1	2	ACE
Pubmed	23437087	Overexpression of endoglin modulates TGF-?1-signalling pathways in a novel immortalized mouse hepatic stellate cell line.	Pubmed	0.004026	1	0.006839	0.07001	1	2	TGFB1
Pubmed	25371235	TGF-? regulates the proliferation of lung adenocarcinoma cells by inhibiting PIK3R3 expression.	Pubmed	0.004026	1	0.006839	0.07001	1	2	TGFB1
Pubmed	10383378	The biology of the small leucine-rich proteoglycans. Functional network of interactive proteins.	Pubmed	0.004026	1	0.006839	0.07001	1	2	TGFB1
Pubmed	25203837	The interactions of TGF-beta signalling pathway and Jagged2/Notch1 pathway induce acanthosis in lingual epithelia.	Pubmed	0.004026	1	0.006839	0.07001	1	2	TGFB1
Pubmed	21991303	Post-transcriptional regulation of Transforming Growth Factor Beta-1 by microRNA-744.	Pubmed	0.004026	1	0.006839	0.07001	1	2	TGFB1
Pubmed	28195972	Individual and Combined Influence of ACE and ACTN3 Genes on Muscle Phenotypes in Polish Athletes.	Pubmed	0.004026	1	0.006839	0.07001	1	2	ACE
Pubmed	21726676	Parathyroid hormone receptor signaling in osteocytes increases the expression of fibroblast growth factor-23 in vitro and in vivo.	Pubmed	0.004026	1	0.006839	0.07001	1	2	PTH1R
Pubmed	23623844	Evaluation of CD4+CD25+FOXP3+ regulatory T cells function in patients with common variable immunodeficiency.	Pubmed	0.004026	1	0.006839	0.07001	1	2	TGFB1
Pubmed	26045780	Histone acetyltransferase inhibitor C646 reverses epithelial to mesenchymal transition of human peritoneal mesothelial cells via blocking TGF-?1/Smad3 signaling pathway in vitro.	Pubmed	0.004026	1	0.006839	0.07001	1	2	TGFB1
Pubmed	12144777	Crystal structure of human renal dipeptidase involved in beta-lactam hydrolysis.	Pubmed	0.004026	1	0.006839	0.07001	1	2	DPEP1
Pubmed	19458083	A negative feedback control of transforming growth factor-beta signaling by glycogen synthase kinase 3-mediated Smad3 linker phosphorylation at Ser-204.	Pubmed	0.004026	1	0.006839	0.07001	1	2	TGFB1
Pubmed	18499657	Requirement of HDAC6 for transforming growth factor-beta1-induced epithelial-mesenchymal transition.	Pubmed	0.004026	1	0.006839	0.07001	1	2	TGFB1
Pubmed	20631167	Visual Arrestin 1 acts as a modulator for N-ethylmaleimide-sensitive factor in the photoreceptor synapse.	Pubmed	0.004026	1	0.006839	0.07001	1	2	NSF
Pubmed	22845047	TP53 pathway analysis in paediatric Burkitt lymphoma reveals increased MDM4 expression as the only TP53 pathway abnormality detected in a subset of cases.	Pubmed	0.004026	1	0.006839	0.07001	1	2	MDM4
Pubmed	25348957	SREBP-1 is a novel mediator of TGF?1 signaling in mesangial cells.	Pubmed	0.004026	1	0.006839	0.07001	1	2	TGFB1
Pubmed	17475769	Inhibition of the ubiquitin-proteasome system induces stress granule formation.	Pubmed	0.004026	1	0.006839	0.07001	1	2	EIF2AK4
Pubmed	18158355	Angiotensin-converting enzyme C-terminal catalytic domain is the main site of angiotensin I cleavage in vivo.	Pubmed	0.004026	1	0.006839	0.07001	1	2	ACE
Pubmed	1658709	Fibroblast growth factor 5 proto-oncogene is expressed in normal human fibroblasts and induced by serum growth factors.	Pubmed	0.004026	1	0.006839	0.07001	1	2	FGF5
Pubmed	23437179	An integrated expression profiling reveals target genes of TGF-? and TNF-? possibly mediated by microRNAs in lung cancer cells.	Pubmed	0.004026	1	0.006839	0.07001	1	2	TGFB1
Pubmed	26826064	Inhibition of succinate dehydrogenase sensitizes cyclin E-driven ovarian cancer to CDK inhibition.	Pubmed	0.004026	1	0.006839	0.07001	1	2	SDHA
Pubmed	20560294	Gene polymorphisms of ACE and the angiotensin receptor AT2R1 influence serum ACE levels in sarcoidosis.	Pubmed	0.004026	1	0.006839	0.07001	1	2	ACE
Pubmed	30196829	Age-adjusted CSF ?2-microglobulin and lactate are increased and ACE is decreased in patients with multiple sclerosis, but only lactate correlates with clinical disease duration and severity.	Pubmed	0.004026	1	0.006839	0.07001	1	2	ACE
Pubmed	17475784	TGF-beta1 modulates Foxp3 expression and regulatory activity in distinct CD4+ T cell subsets.	Pubmed	0.004026	1	0.006839	0.07001	1	2	TGFB1
Pubmed	25129343	High NR2F2 transcript level is associated with increased survival and its expression inhibits TGF-?-dependent epithelial-mesenchymal transition in breast cancer.	Pubmed	0.004026	1	0.006839	0.07001	1	2	TGFB1
Pubmed	29709619	Hematopoietic insults damage bone marrow niche by activating p53 in vascular endothelial cells.	Pubmed	0.004026	1	0.006839	0.07001	1	2	MDM4
Pubmed	25155623	Angiotensin converting enzyme intron 16 insertion/deletion genotype is associated with plasma C-reactive protein concentration in uteroplacental dysfunction.	Pubmed	0.004026	1	0.006839	0.07001	1	2	ACE
Pubmed	19747209	Calcineurin deficiency decreases inflammatory lesions in transforming growth factor beta1-deficient mice.	Pubmed	0.004026	1	0.006839	0.07001	1	2	TGFB1
Pubmed	36074229	Genetic polymorphism impact superoxide dismutase and glutathione peroxidase activity in charcoal workers.	Pubmed	0.004026	1	0.006839	0.07001	1	2	GPX1
Pubmed	15498766	Stimulation of vascular smooth muscle cell proliferation and migration by apolipoprotein(a) is dependent on inhibition of transforming growth factor-beta activation and on the presence of kringle IV type 9.	Pubmed	0.004026	1	0.006839	0.07001	1	2	TGFB1
Pubmed	25249198	TRAF4 mediates activation of TGF-? signaling and is a biomarker for oncogenesis in breast cancer.	Pubmed	0.004026	1	0.006839	0.07001	1	2	TGFB1
Pubmed	32470614	The accessory subunit of human DNA polymerase ? is required for mitochondrial DNA maintenance and is able to stabilize the catalytic subunit.	Pubmed	0.004026	1	0.006839	0.07001	1	2	POLG2
Pubmed	20848490	Atherogenic diets exacerbate colitis in mice deficient in glutathione peroxidase.	Pubmed	0.004026	1	0.006839	0.07001	1	2	GPX1
Pubmed	22896630	Tryptophan depletion and the kinase GCN2 mediate IFN-?-induced autophagy.	Pubmed	0.004026	1	0.006839	0.07001	1	2	EIF2AK4
Pubmed	16723700	Loss of tumor necrosis factor alpha potentiates transforming growth factor beta-mediated pathogenic tissue response during wound healing.	Pubmed	0.004026	1	0.006839	0.07001	1	2	TGFB1
Pubmed	11361058	Gene polymorphisms of endothelial nitric oxide synthase and angiotensin-converting enzyme in patients with lung cancer.	Pubmed	0.004026	1	0.006839	0.07001	1	2	ACE
Pubmed	30947269	PTH decreases in vitro human cartilage regeneration without affecting hypertrophic differentiation.	Pubmed	0.004026	1	0.006839	0.07001	1	2	PTH1R
Pubmed	22068323	TGF-beta 1 is a potential regulator of vaginal tropoelastin production.	Pubmed	0.004026	1	0.006839	0.07001	1	2	TGFB1
Pubmed	27345520	The Role of Lipin-1 in the Regulation of Fibrogenesis and TGF-? Signaling in Hepatic Stellate Cells.	Pubmed	0.004026	1	0.006839	0.07001	1	2	TGFB1
Pubmed	28935757	Resveratrol Inhibits Growth of Experimental Abdominal Aortic Aneurysm Associated With Upregulation of Angiotensin-Converting Enzyme 2.	Pubmed	0.004026	1	0.006839	0.07001	1	2	ACE
Pubmed	35457114	A New Hypothetical Concept in Metabolic Understanding of Cardiac Fibrosis: Glycolysis Combined with TGF-? and KLF5 Signaling.	Pubmed	0.004026	1	0.006839	0.07001	1	2	TGFB1
Pubmed	17690114	Modulation of tumor induction and progression of oncogenic K-ras-positive tumors in the presence of TGF- b1 haploinsufficiency.	Pubmed	0.004026	1	0.006839	0.07001	1	2	TGFB1
Pubmed	15498791	Polymorphisms in angiotensin II type 1 receptor and angiotensin I-converting enzyme genes and breast cancer risk among Chinese women in Singapore.	Pubmed	0.004026	1	0.006839	0.07001	1	2	ACE
Pubmed	17654495	Tissue stretch decreases soluble TGF-beta1 and type-1 procollagen in mouse subcutaneous connective tissue: evidence from ex vivo and in vivo models.	Pubmed	0.004026	1	0.006839	0.07001	1	2	TGFB1
Pubmed	24008346	Sex differences in the pituitary transforming growth factor-?1 system: studies in a model of resistant prolactinomas.	Pubmed	0.004026	1	0.006839	0.07001	1	2	TGFB1
Pubmed	30711634	MiR-146a attenuates liver fibrosis by inhibiting transforming growth factor-?1 mediated epithelial-mesenchymal transition in hepatocytes.	Pubmed	0.004026	1	0.006839	0.07001	1	2	TGFB1
Pubmed	18075498	Y-box protein-1 controls transforming growth factor-beta1 translation in proximal tubular cells.	Pubmed	0.004026	1	0.006839	0.07001	1	2	TGFB1
Pubmed	24283210	IL-22 contributes to TGF-?1-mediated epithelial-mesenchymal transition in asthmatic bronchial epithelial cells.	Pubmed	0.004026	1	0.006839	0.07001	1	2	TGFB1
Pubmed	34738892	The Association of Interleukin-6 (IL-6) -572G/C and Transforming Growth Factor Beta 1 (TGFB1) 29C/T Single Nucleotide Polymorphisms (SNPs) with Developmental Dysplasia of the Hip: a Case Control Study.	Pubmed	0.004026	1	0.006839	0.07001	1	2	TGFB1
Pubmed	26878989	Integrin ?E (CD103) is induced but plays no pathogenic role in psoriasiform skin lesions of TGF?1 transgenic mice.	Pubmed	0.004026	1	0.006839	0.07001	1	2	TGFB1
Pubmed	29563500	nc886 is induced by TGF-? and suppresses the microRNA pathway in ovarian cancer.	Pubmed	0.004026	1	0.006839	0.07001	1	2	TGFB1
Pubmed	29769354	Allele-specific Alterations in the Peptidome Underlie the Joint Association of HLA-A*29:02 and Endoplasmic Reticulum Aminopeptidase 2 (ERAP2) with Birdshot Chorioretinopathy.	Pubmed	0.004026	1	0.006839	0.07001	1	2	ERAP2
Pubmed	18292494	Cutting edge: TGF-beta-induced expression of Foxp3 in T cells is mediated through inactivation of ERK.	Pubmed	0.004026	1	0.006839	0.07001	1	2	TGFB1
Pubmed	23660814	Molecular dynamics simulation and molecular docking studies of Angiotensin converting enzyme with inhibitor lisinopril and amyloid Beta Peptide.	Pubmed	0.004026	1	0.006839	0.07001	1	2	ACE
Pubmed	25130376	TGF?1 increases microglia-mediated engulfment of apoptotic cells via upregulation of the milk fat globule-EGF factor 8.	Pubmed	0.004026	1	0.006839	0.07001	1	2	TGFB1
Pubmed	22333590	Mutational analysis of Mdm2 C-terminal tail suggests an evolutionarily conserved role of its length in Mdm2 activity toward p53 and indicates structural differences between Mdm2 homodimers and Mdm2/MdmX heterodimers.	Pubmed	0.004026	1	0.006839	0.07001	1	2	MDM4
Pubmed	18351395	Tubular function in diabetic children assessed by Tamm-Horsfall protein and glutathione S-transferase.	Pubmed	0.004026	1	0.006839	0.07001	1	2	UMOD
Pubmed	15845540	Hypoxia inhibition of adipocytogenesis in human bone marrow stromal cells requires transforming growth factor-beta/Smad3 signaling.	Pubmed	0.004026	1	0.006839	0.07001	1	2	TGFB1
Pubmed	35305693	SNPs of ACE1 (rs4343) and ACE2 (rs2285666) genes are linked to SARS-CoV-2 infection but not with the severity of disease.	Pubmed	0.004026	1	0.006839	0.07001	1	2	ACE
Pubmed	17690184	Neutrophil elastase converts human immature dendritic cells into transforming growth factor-beta1-secreting cells and reduces allostimulatory ability.	Pubmed	0.004026	1	0.006839	0.07001	1	2	TGFB1
Pubmed	7673336	Regulation of mesenchymal extracellular matrix protein synthesis by transforming growth factor-beta and glucocorticoids in tumor stroma.	Pubmed	0.004026	1	0.006839	0.07001	1	2	TGFB1
Pubmed	30602452	LncRNA POU3F3 promotes cancer cell migration and invasion in nasopharyngeal carcinoma by up-regulating TGF-?1.	Pubmed	0.004026	1	0.006839	0.07001	1	2	TGFB1
Pubmed	9014832	The emergence of non-cytolytic NK1.1+ T cells in the long-term culture of murine tumour-infiltrating lymphocytes: a possible role of transforming growth factor-beta.	Pubmed	0.004026	1	0.006839	0.07001	1	2	TGFB1
Pubmed	12964504	Angiotensin-converting enzyme gene polymorphism as a potent risk factor for developing microalbuminuria in Japanese patients with type 2 diabetes mellitus: a 9-year follow-up study.	Pubmed	0.004026	1	0.006839	0.07001	1	2	ACE
Pubmed	20149750	Association of angiotensin converting enzyme and angiotensin type 2 receptor gene polymorphisms with renal damage in posterior urethral valves.	Pubmed	0.004026	1	0.006839	0.07001	1	2	ACE
Pubmed	16135988	Expression of transforming growth factor and basic fibroblast growth factor and core protein of proteoglycan in human vertebral cartilaginous endplate of adolescent idiopathic scoliosis.	Pubmed	0.004026	1	0.006839	0.07001	1	2	TGFB1
Pubmed	25237166	Novel findings: Expression of angiotensin-converting enzyme and angiotensin-converting enzyme 2 in thoracic aortic dissection and aneurysm.	Pubmed	0.004026	1	0.006839	0.07001	1	2	ACE
Pubmed	20816195	Analyses of shared genetic factors between asthma and obesity in children.	Pubmed	0.004081	1	0.006931	0.07095	2	47	PTPRD,ACE
Pubmed	30938680	Deficit of mitogen-activated protein kinase phosphatase 1 (DUSP1) accelerates progressive hearing loss.	Pubmed	0.004253	1	0.007222	0.07394	2	48	TGFB1,GPX1
MicroRNA	hsa-miR-127-3p:mirSVR_lowEffct	hsa-miR-127-3p:mirSVR_conserved_lowEffect-0.1-0.5	MicroRNA.org	9.071e-05	0.5406	0.007305	0.06772	5	379	MTHFSD,MED19,PTPRD,TUBGCP4,SLC35E2B
MicroRNA	hsa-miR-1247:mirSVR_highEffct	hsa-miR-1247:mirSVR_nonconserved_highEffect-0.5	MicroRNA.org	9.319e-05	0.5553	0.007404	0.06864	3	73	WNT9B,MDM4,NMT1
Pubmed	19012493	Common variants in immune and DNA repair genes and risk for human papillomavirus persistence and progression to cervical cancer.	Pubmed	0.004428	1	0.007518	0.07696	2	49	TGFB1,GPX1
Pubmed	18936436	Prevalence in the United States of selected candidate gene variants: Third National Health and Nutrition Examination Survey, 1991-1994.	Pubmed	0.004428	1	0.007518	0.07696	2	49	TGFB1,ACE
Pubmed	32409323	TGF? attenuates cartilage extracellular matrix degradation via enhancing FBXO6-mediated MMP14 ubiquitination.	Pubmed	0.004486	1	0.007616	0.07797	3	164	TGFB1,ERAP2,ITGB5
MicroRNA	hsa-miR-133a:mirSVR_highEffct	hsa-miR-133a:mirSVR_conserved_highEffect-0.5	MicroRNA.org	0.0001008	0.6004	0.007654	0.07096	6	625	PTPRD,MECR,CLCN6,DOCK8,SF3A3,PTH1R
MicroRNA	hsa-miR-133b:mirSVR_highEffct	hsa-miR-133b:mirSVR_conserved_highEffect-0.5	MicroRNA.org	0.0001008	0.6004	0.007654	0.07096	6	625	PTPRD,MECR,CLCN6,DOCK8,SF3A3,PTH1R
MicroRNA	hsa-miR-1979:mirSVR_lowEffct	hsa-miR-1979:mirSVR_nonconserved_lowEffect-0.1-0.5	MicroRNA.org	0.0001013	0.6035	0.007654	0.07096	10	1959	USP36,GPD1,ZNF100,AAMDC,FDFT1,WNT9B,TMEM184C,UPF3A,RERE,BTN3A2
MicroRNA	hsa-miR-7849-3p:Functional MTI (Weak)	Functional MTI (Weak)	miRTarbase	0.0001051	0.6261	0.007654	0.07096	3	76	PDE3A,ZNF100,FDFT1
MicroRNA	hsa-miR-193a-5p:mirSVR_lowEffct	hsa-miR-193a-5p:mirSVR_nonconserved_lowEffect-0.1-0.5	MicroRNA.org	0.0001059	0.6311	0.007654	0.07096	8	1234	MECR,FDFT1,PLCXD2,FES,IRAK1BP1,EIF2AK4,RERE,BTN3A2
MicroRNA	hsa-miR-6842-3p		MirDB	0.0001062	0.6329	0.007654	0.07096	5	392	THSD4,ZNF100,ERAP2,RERE,SLC35E2B
MicroRNA	hsa-miR-1289:mirSVR_lowEffct	hsa-miR-1289:mirSVR_nonconserved_lowEffect-0.1-0.5	MicroRNA.org	0.0001065	0.6346	0.007654	0.07096	8	1235	DPEP1,PTPRD,PLCXD2,FES,AKR1B15,TUBGCP4,ACE,BTN3A2
MicroRNA	hsa-miR-3136:mirSVR_highEffct	hsa-miR-3136:mirSVR_nonconserved_highEffect-0.5	MicroRNA.org	0.0001077	0.6417	0.007654	0.07096	8	1237	MED19,NRCAM,PLCXD2,IRAK1BP1,EIF2AK4,TUBGCP4,MDM4,WARS2
MicroRNA	hsa-miR-1271:mirSVR_lowEffct	hsa-miR-1271:mirSVR_conserved_lowEffect-0.1-0.5	MicroRNA.org	0.0001098	0.6543	0.007654	0.07096	9	1595	THSD4,NRCAM,WNT9B,TMEM184C,ULK4,EIF2AK4,UPF3A,MDM4,WARS2
MicroRNA	mmu-miR-153-5p		MirDB	0.0001113	0.6633	0.007654	0.07096	8	1243	PHYH,PTPRD,NRCAM,FDFT1,PLCXD2,PPM1E,KIAA0040,TUBGCP4
MicroRNA	hsa-miR-6511a-3p		MirDB	0.0001118	0.6659	0.007654	0.07096	4	207	PTPRD,PLCXD2,PPM1E,AKR1B15
MicroRNA	hsa-miR-6511b-3p		MirDB	0.0001118	0.6659	0.007654	0.07096	4	207	PTPRD,PLCXD2,PPM1E,AKR1B15
Pubmed	20634891	Maternal genes and facial clefts in offspring: a comprehensive search for genetic associations in two population-based cleft studies from Scandinavia.	Pubmed	0.00453	1	0.007689	0.07872	4	331	TGFB1,FOLH1,WNT9B,FGF5
ToppCell Atlas	9f39cb3de886283da34ee7511a92d94930a6c851	droplet-Kidney-nan-3m-Epithelial|Kidney / Skin_Bladder_Kidney_Mammary_Gland - method, tissue, subtissue, age, lineage, cell ontology and free annotation	Mouse Aging Atlas- Tabula Muris Senis	6.053e-07	0.007955	0.007826	0.07873	6	196	DPEP1,PHYH,PTPRD,UMOD,PTH1R,SDHA
ToppCell Atlas	527059e47e381b2f6d63c1abb39bc0795ee3829d	Frontal_cortex-Endothelial-MURAL-M1(Rgs5Acta2)|Frontal_cortex / BrainAtlas - Mouse McCarroll V32	Mouse Adult Brain Overview (690k cells, 9 regions, 565 cell clusters)	3.771e-06	0.04956	0.007826	0.07873	5	151	PDE3A,HRCT1,KIAA0040,ATP2A3,PTH1R
ToppCell Atlas	7570372a315bc312ff57bb5f483375c401ae8787	Frontal_cortex-Endothelial-MURAL|Frontal_cortex / BrainAtlas - Mouse McCarroll V32	Mouse Adult Brain Overview (690k cells, 9 regions, 565 cell clusters)	3.771e-06	0.04956	0.007826	0.07873	5	151	PDE3A,HRCT1,KIAA0040,ATP2A3,PTH1R
ToppCell Atlas	9eed945e9b0c1ee5fc62724ac2bbbed4267b0678	primary_visual_cortex-Non-neuronal-smooth_muscle_cell-SMC|primary_visual_cortex / Per Region, Lineage, Cell class, Cell type, Cell subtype	Shared and distinct transcriptomic cell types across neocortical areas	5.641e-06	0.07414	0.007826	0.07873	5	164	PDE3A,HRCT1,KIAA0040,TRIM47,ATP2A3
ToppCell Atlas	f510f20e37e31b486cdd0e3f597ce4ff00877c5d	primary_visual_cortex-Non-neuronal-smooth_muscle_cell-SMC-SMC_Acta2|primary_visual_cortex / Per Region, Lineage, Cell class, Cell type, Cell subtype	Shared and distinct transcriptomic cell types across neocortical areas	5.641e-06	0.07414	0.007826	0.07873	5	164	PDE3A,HRCT1,KIAA0040,TRIM47,ATP2A3
ToppCell Atlas	5c932a462cbf81d029c8d11ec3aea3191529527b	primary_visual_cortex-Non-neuronal-smooth_muscle_cell|primary_visual_cortex / Per Region, Lineage, Cell class, Cell type, Cell subtype	Shared and distinct transcriptomic cell types across neocortical areas	5.641e-06	0.07414	0.007826	0.07873	5	164	PDE3A,HRCT1,KIAA0040,TRIM47,ATP2A3
ToppCell Atlas	0ae65daf092396b71f790b65c7a2feed90397417	Posterior_cortex-Endothelial-MURAL|Posterior_cortex / BrainAtlas - Mouse McCarroll V32	Mouse Adult Brain Overview (690k cells, 9 regions, 565 cell clusters)	6.529e-06	0.08581	0.007826	0.07873	5	169	PDE3A,HRCT1,KIAA0040,ATP2A3,PTH1R
ToppCell Atlas	8cd70ce27b1cecb83f8a376230e7ef41b079b124	Posterior_cortex-Endothelial-MURAL-M1(Rgs5Acta2)|Posterior_cortex / BrainAtlas - Mouse McCarroll V32	Mouse Adult Brain Overview (690k cells, 9 regions, 565 cell clusters)	6.529e-06	0.08581	0.007826	0.07873	5	169	PDE3A,HRCT1,KIAA0040,ATP2A3,PTH1R
ToppCell Atlas	cb0109661e8c9ca04d67d33f2d926f0e649bf67d	PND01-03-samps-Endothelial-Postnatal_endothelial-capillary_endothelial_Hpgd-CA4_high|PND01-03-samps / Age Group, Lineage, Cell class and subclass	Mouse_Lung_DevAtlas	7.522e-06	0.09886	0.007826	0.07873	5	174	RASIP1,GNA12,LXN,ACE,ATP2A3
ToppCell Atlas	3d58babf44e47462c3d4129dd2e94a2339fd7ce0	Striatum-Endothelial-MURAL|Striatum / BrainAtlas - Mouse McCarroll V32	Mouse Adult Brain Overview (690k cells, 9 regions, 565 cell clusters)	8.629e-06	0.1134	0.007826	0.07873	5	179	PDE3A,HRCT1,KIAA0040,ATP2A3,PTH1R
ToppCell Atlas	99167ac678cae5c35b1d4f4a81b32000437c00c2	Striatum-Endothelial-MURAL-M1(Rgs5Acta2)|Striatum / BrainAtlas - Mouse McCarroll V32	Mouse Adult Brain Overview (690k cells, 9 regions, 565 cell clusters)	8.629e-06	0.1134	0.007826	0.07873	5	179	PDE3A,HRCT1,KIAA0040,ATP2A3,PTH1R
ToppCell Atlas	7e5f497699876ac8e1ce780626c6f5a1f6f5f079	droplet-Kidney|droplet / Skin_Bladder_Kidney_Mammary_Gland - method, tissue, subtissue, age, lineage, cell ontology and free annotation	Mouse Aging Atlas- Tabula Muris Senis	8.865e-06	0.1165	0.007826	0.07873	5	180	GPD1,PHYH,FOLH1,UMOD,PTH1R
ToppCell Atlas	c86ed59fed687cdaaf7e9c4418d2e3e2c4111cca	droplet-Kidney-nan-18m-Epithelial-Epcam____kidney_proximal_convoluted_tubule_epithelial_cell|Kidney / Skin_Bladder_Kidney_Mammary_Gland - method, tissue, subtissue, age, lineage, cell ontology and free annotation	Mouse Aging Atlas- Tabula Muris Senis	9.861e-06	0.1296	0.007826	0.07873	5	184	GPD1,DPEP1,PTPRD,FOLH1,PTH1R
ToppCell Atlas	7c256bcfa07c5ff55aad0833e8712b0456b5832b	droplet-Kidney-nan-18m-Epithelial-kidney_proximal_convoluted_tubule_epithelial_cell|Kidney / Skin_Bladder_Kidney_Mammary_Gland - method, tissue, subtissue, age, lineage, cell ontology and free annotation	Mouse Aging Atlas- Tabula Muris Senis	9.861e-06	0.1296	0.007826	0.07873	5	184	GPD1,DPEP1,PTPRD,FOLH1,PTH1R
ToppCell Atlas	0780db97f48204c4b4e204c79191190d05efe885	Visual_Cortex-Neuronal-Glutamatergic_Excit-GLUT_2-Exc_L4_RORB_CCDC168|Neuronal / Region, Lineage, Class, Subclass and Cluster	Human Multiple Cortical Areas SMART-seq	9.861e-06	0.1296	0.007826	0.07873	5	184	PDE3A,PTPRD,DOCK8,PLCXD2,PTH1R
ToppCell Atlas	3e3217c99719fd1d2fa94e16be7712a7e5077152	droplet-Kidney-nan-3m-Epithelial-Epcam____kidney_proximal_convoluted_tubule_epithelial_cell|Kidney / Skin_Bladder_Kidney_Mammary_Gland - method, tissue, subtissue, age, lineage, cell ontology and free annotation	Mouse Aging Atlas- Tabula Muris Senis	1.012e-05	0.133	0.007826	0.07873	5	185	GPD1,DPEP1,PTPRD,FOLH1,PTH1R
ToppCell Atlas	0ff4148b4701003d9d594e0da8261176fb13aa59	droplet-Kidney-nan-3m-Epithelial-kidney_proximal_convoluted_tubule_epithelial_cell|Kidney / Skin_Bladder_Kidney_Mammary_Gland - method, tissue, subtissue, age, lineage, cell ontology and free annotation	Mouse Aging Atlas- Tabula Muris Senis	1.012e-05	0.133	0.007826	0.07873	5	185	GPD1,DPEP1,PTPRD,FOLH1,PTH1R
MicroRNA	hsa-miR-592:mirSVR_lowEffct	hsa-miR-592:mirSVR_nonconserved_lowEffect-0.1-0.5	MicroRNA.org	0.0001178	0.7021	0.007978	0.07396	9	1610	TCEA2,PDE3A,DOCK8,PLCXD2,KIAA0040,GNA12,TUBGCP4,NMT1,STEAP1
Disease	cv:C0265295	Metaphyseal chondrodysplasia, Jansen type	Clinical Variations	0.005581	0.6027	0.008145	0.04287	1	1	PTH1R
Disease	610131	PROGRESSIVE EXTERNAL OPHTHALMOPLEGIA WITH MITOCHONDRIAL DNA DELETIONS, AUTOSOMAL DOMINANT 4	OMIM MedGen	0.005581	0.6027	0.008145	0.04287	1	1	POLG2
Disease	cv:C3280953	Transient infantile hypertriglyceridemia and hepatosteatosis	Clinical Variations	0.005581	0.6027	0.008145	0.04287	1	1	GPD1
Disease	cv:C4722305	Combined immunodeficiency due to DOCK8 deficiency	Clinical Variations	0.005581	0.6027	0.008145	0.04287	1	1	DOCK8
Disease	617282	DYSTONIA, CHILDHOOD-ONSET, WITH OPTIC ATROPHY AND BASAL GANGLIA ABNORMALITIES	OMIM MedGen	0.005581	0.6027	0.008145	0.04287	1	1	MECR
Disease	cv:C4551496	Familial juvenile hyperuricemic nephropathy type 1	Clinical Variations	0.005581	0.6027	0.008145	0.04287	1	1	UMOD
Disease	619340	DEVELOPMENTAL AND EPILEPTIC ENCEPHALOPATHY 96	OMIM MedGen	0.005581	0.6027	0.008145	0.04287	1	1	NSF
Disease	cv:C0854699	Trichomegaly	Clinical Variations	0.005581	0.6027	0.008145	0.04287	1	1	FGF5
Disease	613642	CARDIOMYOPATHY, DILATED, 1GG	OMIM MedGen	0.005581	0.6027	0.008145	0.04287	1	1	SDHA
Disease	cv:C1862170	Brachydactyly-arterial hypertension syndrome	Clinical Variations	0.005581	0.6027	0.008145	0.04287	1	1	PDE3A
Disease	cv:C1864923	Neuronal ceroid lipofuscinosis 8 northern epilepsy variant	Clinical Variations	0.005581	0.6027	0.008145	0.04287	1	1	CLN8
Disease	cv:C1855008	Mitochondrial complex II deficiency, nuclear type 1	Clinical Variations	0.005581	0.6027	0.008145	0.04287	1	1	SDHA
Disease	cv:C4748708	Inflammatory bowel disease, immunodeficiency, and encephalopathy	Clinical Variations	0.005581	0.6027	0.008145	0.04287	1	1	TGFB1
Disease	cv:C4748427	Squalene synthase deficiency	Clinical Variations	0.005581	0.6027	0.008145	0.04287	1	1	FDFT1
Disease	cv:C4225362	Microcephaly and chorioretinopathy 3	Clinical Variations	0.005581	0.6027	0.008145	0.04287	1	1	TUBGCP4
Disease	cv:C3279992	Paragangliomas 5	Clinical Variations	0.005581	0.6027	0.008145	0.04287	1	1	SDHA
Disease	252011	MITOCHONDRIAL COMPLEX II DEFICIENCY, NUCLEAR TYPE 1	OMIM MedGen	0.005581	0.6027	0.008145	0.04287	1	1	SDHA
Disease	cv:C5543446	Developmental and epileptic encephalopathy 96	Clinical Variations	0.005581	0.6027	0.008145	0.04287	1	1	NSF
Disease	cv:C4310772	Neurodevelopmental disorder with or without anomalies of the brain, eye, or heart	Clinical Variations	0.005581	0.6027	0.008145	0.04287	1	1	RERE
Disease	243700	HYPER-IgE RECURRENT INFECTION SYNDROME 2, AUTOSOMAL RECESSIVE	OMIM MedGen	0.005581	0.6027	0.008145	0.04287	1	1	DOCK8
Disease	cv:C1859148	Chondrodysplasia Blomstrand type	Clinical Variations	0.005581	0.6027	0.008145	0.04287	1	1	PTH1R
Disease	616335	MICROCEPHALY AND CHORIORETINOPATHY, AUTOSOMAL RECESSIVE, 3	OMIM MedGen	0.005581	0.6027	0.008145	0.04287	1	1	TUBGCP4
Disease	616975	NEURODEVELOPMENTAL DISORDER WITH OR WITHOUT ANOMALIES OF THE BRAIN, EYE, OR HEART	OMIM MedGen	0.005581	0.6027	0.008145	0.04287	1	1	RERE
Disease	610003	CEROID LIPOFUSCINOSIS, NEURONAL, 8, NORTHERN EPILEPSY VARIANT	OMIM MedGen	0.005581	0.6027	0.008145	0.04287	1	1	CLN8
Disease	cv:C4225373	Congenital myasthenic syndrome 2C	Clinical Variations	0.005581	0.6027	0.008145	0.04287	1	1	CHRNB1
Disease	cv:C4225374	Congenital myasthenic syndrome 2A	Clinical Variations	0.005581	0.6027	0.008145	0.04287	1	1	CHRNB1
Disease	cv:C4540192	Neurodevelopmental disorder, mitochondrial, with abnormal movements and lactic acidosis, with or without seizures	Clinical Variations	0.005581	0.6027	0.008145	0.04287	1	1	WARS2
Disease	619173	NEURODEGENERATION, CHILDHOOD-ONSET, WITH HYPOTONIA, RESPIRATORY INSUFFICIENCY, AND BRAIN IMAGING ABNORMALITIES	OMIM MedGen	0.005581	0.6027	0.008145	0.04287	1	1	CLCN6
Disease	cv:C5676965	Neurodevelopmental disorder with neuromuscular and skeletal abnormalities	Clinical Variations	0.005581	0.6027	0.008145	0.04287	1	1	NRCAM
Disease	cv:C5676959	Aortic aneurysm, familial thoracic 12	Clinical Variations	0.005581	0.6027	0.008145	0.04287	1	1	THSD4
Disease	156400	METAPHYSEAL CHONDRODYSPLASIA, JANSEN TYPE	OMIM MedGen	0.005581	0.6027	0.008145	0.04287	1	1	PTH1R
Disease	614164	GLUTATHIONE PEROXIDASE DEFICIENCY	OMIM MedGen	0.005581	0.6027	0.008145	0.04287	1	1	GPX1
Disease	614165	PARAGANGLIOMAS 5	OMIM MedGen	0.005581	0.6027	0.008145	0.04287	1	1	SDHA
Disease	617710	NEURODEVELOPMENTAL DISORDER, MITOCHONDRIAL, WITH ABNORMAL MOVEMENTS AND LACTIC ACIDOSIS, WITH OR WITHOUT SEIZURES	OMIM MedGen	0.005581	0.6027	0.008145	0.04287	1	1	WARS2
Disease	cv:C1838570	Neuronal ceroid lipofuscinosis 8	Clinical Variations	0.005581	0.6027	0.008145	0.04287	1	1	CLN8
Disease	cv:C5193142	Mitochondrial DNA depletion syndrome 16 (hepatic type)	Clinical Variations	0.005581	0.6027	0.008145	0.04287	1	1	POLG2
Disease	618528	MITOCHONDRIAL DNA DEPLETION SYNDROME 16 (HEPATIC TYPE)	OMIM MedGen	0.005581	0.6027	0.008145	0.04287	1	1	POLG2
Disease	619738	PARKINSONISM-DYSTONIA 3, CHILDHOOD-ONSET	OMIM MedGen	0.005581	0.6027	0.008145	0.04287	1	1	WARS2
Disease	162000	TUBULOINTERSTITIAL KIDNEY DISEASE, AUTOSOMAL DOMINANT, 1	OMIM MedGen	0.005581	0.6027	0.008145	0.04287	1	1	UMOD
Disease	cv:C5543020	Neurodegeneration, childhood-onset, with hypotonia, respiratory insufficiency, and brain imaging abnormalities	Clinical Variations	0.005581	0.6027	0.008145	0.04287	1	1	CLCN6
Disease	618849	BONE MARROW FAILURE SYNDROME 6	OMIM MedGen	0.005581	0.6027	0.008145	0.04287	1	1	MDM4
Disease	cv:C4310634	Dystonia, childhood-onset, with optic atrophy and basal ganglia abnormalities	Clinical Variations	0.005581	0.6027	0.008145	0.04287	1	1	MECR
Disease	20081125:Schormair	Restless legs syndrome	GWAS	0.005581	0.6027	0.008145	0.04287	1	1	PTPRD
Disease	cv:C1852222	Primary failure of tooth eruption	Clinical Variations	0.005581	0.6027	0.008145	0.04287	1	1	PTH1R
Disease	618213	INFLAMMATORY BOWEL DISEASE, IMMUNODEFICIENCY, AND ENCEPHALOPATHY	OMIM MedGen	0.005581	0.6027	0.008145	0.04287	1	1	TGFB1
Disease	616314	MYASTHENIC SYNDROME, CONGENITAL, 2C, ASSOCIATED WITH ACETYLCHOLINE RECEPTOR DEFICIENCY	OMIM MedGen	0.005581	0.6027	0.008145	0.04287	1	1	CHRNB1
Disease	619425	MITOCHONDRIAL DNA DEPLETION SYNDROME 16B (NEUROOPHTHALMIC TYPE)	OMIM MedGen	0.005581	0.6027	0.008145	0.04287	1	1	POLG2
Disease	616313	MYASTHENIC SYNDROME, CONGENITAL, 2A, SLOW-CHANNEL	OMIM MedGen	0.005581	0.6027	0.008145	0.04287	1	1	CHRNB1
Disease	125350	FAILURE OF TOOTH ERUPTION, PRIMARY	OMIM MedGen	0.005581	0.6027	0.008145	0.04287	1	1	PTH1R
Disease	612624		OMIM MedGen	0.005581	0.6027	0.008145	0.04287	1	1	ACE
Disease	619825	AORTIC ANEURYSM, FAMILIAL THORACIC 12	OMIM MedGen	0.005581	0.6027	0.008145	0.04287	1	1	THSD4
Disease	cv:C5543254	Neurodegeneration with ataxia and late-onset optic atrophy	Clinical Variations	0.005581	0.6027	0.008145	0.04287	1	1	SDHA
Disease	600143	CEROID LIPOFUSCINOSIS, NEURONAL, 8	OMIM MedGen	0.005581	0.6027	0.008145	0.04287	1	1	CLN8
Disease	cv:C5394274	Bone marrow failure syndrome 6	Clinical Variations	0.005581	0.6027	0.008145	0.04287	1	1	MDM4
Disease	190330	TRICHOMEGALY	OMIM MedGen	0.005581	0.6027	0.008145	0.04287	1	1	FGF5
Disease	215045	CHONDRODYSPLASIA, BLOMSTRAND TYPE	OMIM MedGen	0.005581	0.6027	0.008145	0.04287	1	1	PTH1R
Disease	619833	NEURODEVELOPMENTAL DISORDER WITH NEUROMUSCULAR AND SKELETAL ABNORMALITIES	OMIM MedGen	0.005581	0.6027	0.008145	0.04287	1	1	NRCAM
Disease	cv:C0007222	Disorder of cardiovascular system	Clinical Variations	0.005581	0.6027	0.008145	0.04287	1	1	ACE
Disease	cv:C5676913	Parkinsonism-dystonia 3, childhood-onset	Clinical Variations	0.005581	0.6027	0.008145	0.04287	1	1	WARS2
Disease	cv:C3150898	Dilated cardiomyopathy 1GG	Clinical Variations	0.005581	0.6027	0.008145	0.04287	1	1	SDHA
Disease	cv:C0398747	Gluthathione peroxidase deficiency	Clinical Variations	0.005581	0.6027	0.008145	0.04287	1	1	GPX1
Disease	112410	HYPERTENSION AND BRACHYDACTYLY SYNDROME	OMIM MedGen	0.005581	0.6027	0.008145	0.04287	1	1	PDE3A
Disease	618156	SQUALENE SYNTHASE DEFICIENCY	OMIM MedGen	0.005581	0.6027	0.008145	0.04287	1	1	FDFT1
Disease	cv:C1864668	Progressive external ophthalmoplegia with mitochondrial DNA deletions, autosomal dominant 4	Clinical Variations	0.005581	0.6027	0.008145	0.04287	1	1	POLG2
Disease	cv:C5543632	Mitochondrial dna depletion syndrome 16B (neuroophthalmic type)	Clinical Variations	0.005581	0.6027	0.008145	0.04287	1	1	POLG2
Disease	600002	EIKEN SYNDROME	OMIM MedGen	0.005581	0.6027	0.008145	0.04287	1	1	PTH1R
Disease	234810	PULMONARY VENOOCCLUSIVE DISEASE 2, AUTOSOMAL RECESSIVE	OMIM MedGen	0.005581	0.6027	0.008145	0.04287	1	1	EIF2AK4
Disease	cv:C1838779	Eiken syndrome	Clinical Variations	0.005581	0.6027	0.008145	0.04287	1	1	PTH1R
Disease	cv:C2675470	Microvascular complications of diabetes, susceptibility to, 3	Clinical Variations	0.005581	0.6027	0.008145	0.04287	1	1	ACE
Disease	614480	HYPERTRIGLYCERIDEMIA, TRANSIENT INFANTILE	OMIM MedGen	0.005581	0.6027	0.008145	0.04287	1	1	GPD1
Disease	131300	CAMURATI-ENGELMANN DISEASE	OMIM MedGen	0.005581	0.6027	0.008145	0.04287	1	1	TGFB1
Disease	cv:C0340848	Familial pulmonary capillary hemangiomatosis	Clinical Variations	0.005581	0.6027	0.008145	0.04287	1	1	EIF2AK4
Disease	619259	NEURODEGENERATION WITH ATAXIA AND LATE-ONSET OPTIC ATROPHY	OMIM MedGen	0.005581	0.6027	0.008145	0.04287	1	1	SDHA
Disease	cv:C0011989	Diaphyseal dysplasia	Clinical Variations	0.005581	0.6027	0.008145	0.04287	1	1	TGFB1
Pubmed	19559392	A candidate gene association study of 77 polymorphisms in migraine.	Pubmed	0.004973	1	0.008252	0.08448	2	52	TGFB1,ACE
Pubmed	29791485	Alterations in the brain interactome of the intrinsically disordered N-terminal domain of the cellular prion protein (PrPC) in Alzheimer's disease.	Pubmed	0.005029	1	0.008252	0.08448	4	341	JMJD7,GPX1,APEH,LXN
Pubmed	28700664	Systematic screening for skin, hair, and nail abnormalities in a large-scale knockout mouse program.	Pubmed	0.005039	1	0.008252	0.08448	3	171	NRCAM,AKR1B15,SDHA
Pubmed	11130978	Comparative mapping between humans and pigs: localization of 58 anchorage markers (TOASTs) by use of porcine somatic cell and radiation hybrid panels.	Pubmed	0.005162	1	0.008252	0.08448	2	53	DPEP1,APEH
Pubmed	34373451	Integrative oncogene-dependency mapping identifies RIT1 vulnerabilities and synergies in lung cancer.	Pubmed	0.005501	1	0.008252	0.08448	10	1948	MRPL23,MECR,PRELID1,NSF,ZC3H4,SF3A3,TUBGCP4,POLG2,NMT1,SDHA
Pubmed	35020897	FGFR2 signaling enhances the SHH-BMP4 signaling axis in early ureter development.	Pubmed	0.005548	1	0.008252	0.08448	2	55	WNT9B,FGF5
Pubmed	23533145	In-depth proteomic analyses of exosomes isolated from expressed prostatic secretions in urine.	Pubmed	0.005735	1	0.008252	0.08448	7	1070	DPEP1,PTPRD,FOLH1,APEH,UMOD,ACE,ITGB5
Pubmed	9455484	Characterization of cDNA clones in size-fractionated cDNA libraries from human brain.	Pubmed	0.005746	1	0.008252	0.08448	2	56	RERE,SLC35E2B
Pubmed	19263529	Genetic risk factors in recurrent venous thromboembolism: A multilocus, population-based, prospective approach.	Pubmed	0.005947	1	0.008252	0.08448	2	57	TGFB1,ACE
Pubmed	19479237	Phenotype-genotype interactions on renal function in type 2 diabetes: an analysis using structural equation modelling.	Pubmed	0.005947	1	0.008252	0.08448	2	57	TGFB1,ACE
Pubmed	29575577	Smad7 deficiency decreases iron and haemoglobin through hepcidin up-regulation by multilayer compensatory mechanisms.	Pubmed	0.006033	1	0.008252	0.08448	1	3	TGFB1
Pubmed	29115383	Induced pluripotent stem cell-conditioned medium suppresses pulmonary fibroblast-to-myofibroblast differentiation via the inhibition of TGF-?1/Smad pathway.	Pubmed	0.006033	1	0.008252	0.08448	1	3	TGFB1
Pubmed	31742430	Activation of TGF-?1 Pathway by SCUBE3 Regulates TWIST1 Expression and Promotes Breast Cancer Progression.	Pubmed	0.006033	1	0.008252	0.08448	1	3	TGFB1
Pubmed	19753334	TGF-beta(1), IL-10 and IL-4 in colostrum of allergic and nonallergic mothers.	Pubmed	0.006033	1	0.008252	0.08448	1	3	TGFB1
Pubmed	19426152	Acquired genetic and functional alterations associated with transforming growth factor beta type I resistance in Hep3B human hepatocellular carcinoma cell line.	Pubmed	0.006033	1	0.008252	0.08448	1	3	TGFB1
Pubmed	23785285	Genome-wide RNAi screen reveals a new role of a WNT/CTNNB1 signaling pathway as negative regulator of virus-induced innate immune responses.	Pubmed	0.006033	1	0.008252	0.08448	1	3	WNT9B
Pubmed	17053163	Mechanisms underlying TGF-beta1-induced expression of VEGF and Flk-1 in mouse macrophages and their implications for angiogenesis.	Pubmed	0.006033	1	0.008252	0.08448	1	3	TGFB1
Pubmed	11909563	Haptoglobin phenotype and the risk of restenosis after coronary artery stent implantation.	Pubmed	0.006033	1	0.008252	0.08448	1	3	ACE
Pubmed	29115375	Persistent STAT5-mediated ROS production and involvement of aberrant p53 apoptotic signaling in the resistance of chronic myeloid leukemia to imatinib.	Pubmed	0.006033	1	0.008252	0.08448	1	3	TP53BP1
Pubmed	29405562	Low BMI is correlated with increased TGF-? and IL-10 mRNA levels in the peripheral blood of breast cancer patients.	Pubmed	0.006033	1	0.008252	0.08448	1	3	TGFB1
Pubmed	21816829	Complex regulation of human NKG2D-DAP10 cell surface expression: opposing roles of the ?c cytokines and TGF-?1.	Pubmed	0.006033	1	0.008252	0.08448	1	3	TGFB1
Pubmed	22958403	Transforming growth factor ?1 inhibits bone morphogenic protein (BMP)-2 and BMP-7 signaling via upregulation of Ski-related novel protein N (SnoN): possible mechanism for the failure of BMP therapy?	Pubmed	0.006033	1	0.008252	0.08448	1	3	TGFB1
Pubmed	32562135	By targeting TRAF6, miR-140-3p inhibits TGF-?1-induced human osteosarcoma epithelial-to-mesenchymal transition, migration, and invasion.	Pubmed	0.006033	1	0.008252	0.08448	1	3	TGFB1
Pubmed	26239019	Twist induces epithelial-mesenchymal transition in cervical carcinogenesis by regulating the TGF-?/Smad3 signaling pathway.	Pubmed	0.006033	1	0.008252	0.08448	1	3	TGFB1
Pubmed	19087310	Microarray-based estimation of SNP allele-frequency in pooled DNA using the Langmuir kinetic model.	Pubmed	0.006033	1	0.008252	0.08448	1	3	TGFB1
Pubmed	19062040	Studies of TGF-beta(1-3) in serosal fluid during abdominal surgery and their effect on in vitro human mesothelial cell proliferation.	Pubmed	0.006033	1	0.008252	0.08448	1	3	TGFB1
Pubmed	28331224	Enhanced Wnt Signalling in Hepatocytes is Associated with Schistosoma japonicum Infection and Contributes to Liver Fibrosis.	Pubmed	0.006033	1	0.008252	0.08448	1	3	TGFB1
Pubmed	24244446	Characterization of dextran sodium sulfate-induced inflammation and colonic tumorigenesis in Smad3(-/-) mice with dysregulated TGF?.	Pubmed	0.006033	1	0.008252	0.08448	1	3	TGFB1
Pubmed	25143398	TGF-? regulates LARG and GEF-H1 during EMT to affect stiffening response to force and cell invasion.	Pubmed	0.006033	1	0.008252	0.08448	1	3	TGFB1
Pubmed	28053020	Blocking Tumor-Educated MSC Paracrine Activity Halts Osteosarcoma Progression.	Pubmed	0.006033	1	0.008252	0.08448	1	3	TGFB1
Pubmed	31936902	TGF-?1 Increases GDNF Production by Upregulating the Expression of GDNF and Furin in Human Granulosa-Lutein Cells.	Pubmed	0.006033	1	0.008252	0.08448	1	3	TGFB1
Pubmed	24305876	FGFR1-WNT-TGF-? signaling in prostate cancer mouse models recapitulates human reactive stroma.	Pubmed	0.006033	1	0.008252	0.08448	1	3	TGFB1
Pubmed	30802150	Hyaluronan-mediated motility receptor confers resistance to chemotherapy	Pubmed	0.006033	1	0.008252	0.08448	1	3	TGFB1
Pubmed	21852537	Validation of MdmX as a therapeutic target for reactivating p53 in tumors.	Pubmed	0.006033	1	0.008252	0.08448	1	3	MDM4
Pubmed	14712482	Increased expression of c-Ski as a co-repressor in transforming growth factor-beta signaling correlates with progression of esophageal squamous cell carcinoma.	Pubmed	0.006033	1	0.008252	0.08448	1	3	TGFB1
Pubmed	29789628	Targetable vulnerabilities in T- and NK-cell lymphomas identified through preclinical models.	Pubmed	0.006033	1	0.008252	0.08448	1	3	MDM4
Pubmed	16373656	ADAM-9 (MDC-9/meltrin-gamma), a member of the a disintegrin and metalloproteinase family, regulates myeloma-cell-induced interleukin-6 production in osteoblasts by direct interaction with the alpha(v)beta5 integrin.	Pubmed	0.006033	1	0.008252	0.08448	1	3	ITGB5
Pubmed	19908229	Spred2 inhibits TGF-beta1-induced urokinase type plasminogen activator expression, cell motility and epithelial mesenchymal transition.	Pubmed	0.006033	1	0.008252	0.08448	1	3	TGFB1
Pubmed	23389097	The frequency of 4 common gene polymorphisms in nonagenarians, centenarians, and average life span individuals.	Pubmed	0.006033	1	0.008252	0.08448	1	3	ACE
Pubmed	32696548	Nodakenin alleviated obstructive nephropathy through blunting Snail1 induced fibrosis.	Pubmed	0.006033	1	0.008252	0.08448	1	3	TGFB1
Pubmed	21212405	G(alpha)12/13 induction of CYR61 in association with arteriosclerotic intimal hyperplasia: effect of sphingosine-1-phosphate.	Pubmed	0.006033	1	0.008252	0.08448	1	3	GNA12
Pubmed	20824083	Formation of mobile chromatin-associated nuclear foci containing HIV-1 Vpr and VPRBP is critical for the induction of G2 cell cycle arrest.	Pubmed	0.006033	1	0.008252	0.08448	1	3	TP53BP1
Pubmed	24520074	Tumor-infiltrating myeloid cells activate Dll4/Notch/TGF-? signaling to drive malignant progression.	Pubmed	0.006033	1	0.008252	0.08448	1	3	TGFB1
Pubmed	25955797	Ski prevents TGF-?-induced EMT and cell invasion by repressing SMAD-dependent signaling in non-small cell lung cancer.	Pubmed	0.006033	1	0.008252	0.08448	1	3	TGFB1
Pubmed	14749725	Endogenous TGF-beta signaling suppresses maturation of osteoblastic mesenchymal cells.	Pubmed	0.006033	1	0.008252	0.08448	1	3	TGFB1
Pubmed	24616125	TGF? produced by IL-10 redirected astrocytes attenuates microglial activation.	Pubmed	0.006033	1	0.008252	0.08448	1	3	TGFB1
Pubmed	19463113	[Structure of risk factors, damages of target organs, and metabolic changes in patients with arterial hypertension of various age groups].	Pubmed	0.006033	1	0.008252	0.08448	1	3	ACE
Pubmed	31587040	Far upstream element-binding protein 1 facilitates hepatocellular carcinoma invasion and metastasis.	Pubmed	0.006033	1	0.008252	0.08448	1	3	TGFB1
Pubmed	24583628	Risk stratification of organ-specific GVHD can be improved by single-nucleotide polymorphism-based risk models.	Pubmed	0.006033	1	0.008252	0.08448	1	3	TGFB1
Pubmed	21356196	The roles of transforming growth factor-? and Smad3 signaling in adipocyte differentiation and obesity.	Pubmed	0.006033	1	0.008252	0.08448	1	3	TGFB1
Pubmed	19959810	Dermal transforming growth factor-beta responsiveness mediates wound contraction and epithelial closure.	Pubmed	0.006033	1	0.008252	0.08448	1	3	TGFB1
Pubmed	21076179	HDAC pharmacological inhibition promotes cell death through the eIF2? kinases PKR and GCN2.	Pubmed	0.006033	1	0.008252	0.08448	1	3	EIF2AK4
Pubmed	36602696	HRCT1, negatively regulated by miR-124-3p, promotes tumor metastasis and the growth of gastric cancer by activating the ERBB2-MAPK pathway.	Pubmed	0.006033	1	0.008252	0.08448	1	3	HRCT1
Pubmed	27661114	miR-135b expression downregulates Ppm1e to activate AMPK signaling and protect osteoblastic cells from dexamethasone.	Pubmed	0.006033	1	0.008252	0.08448	1	3	PPM1E
Pubmed	17997227	Activity-dependent release of transforming growth factor-beta in a neuronal network in vitro.	Pubmed	0.006033	1	0.008252	0.08448	1	3	TGFB1
Pubmed	18487557	Genes involved in the transforming growth factor beta signalling pathway and the risk of intracranial aneurysms.	Pubmed	0.006033	1	0.008252	0.08448	1	3	TGFB1
Pubmed	20511186	CX3CR1/CX3CL1 axis negatively controls glioma cell invasion and is modulated by transforming growth factor-?1.	Pubmed	0.006033	1	0.008252	0.08448	1	3	TGFB1
Pubmed	24183998	Osteosarcoma cells promote the production of pro-tumor cytokines in mesenchymal stem cells by inhibiting their osteogenic differentiation through the TGF-?/Smad2/3 pathway.	Pubmed	0.006033	1	0.008252	0.08448	1	3	TGFB1
Pubmed	20491901	Fragile X-related protein FXR1 controls post-transcriptional suppression of lipopolysaccharide-induced tumour necrosis factor-alpha production by transforming growth factor-beta1.	Pubmed	0.006033	1	0.008252	0.08448	1	3	TGFB1
Pubmed	29608899	Knockdown of NLRC5 inhibits renal fibroblast activation via modulating TGF-?1/Smad signaling pathway.	Pubmed	0.006033	1	0.008252	0.08448	1	3	TGFB1
Pubmed	28414100	Cytidine monophosphate kinase is inhibited by the TGF-? signalling pathway through the upregulation of miR-130b-3p in human epithelial ovarian cancer.	Pubmed	0.006033	1	0.008252	0.08448	1	3	TGFB1
Pubmed	24618812	Murine leukemia virus uses TREX components for efficient nuclear export of unspliced viral transcripts.	Pubmed	0.006033	1	0.008252	0.08448	1	3	THOC7
Pubmed	8875929	Structure of the MDM2 oncoprotein bound to the p53 tumor suppressor transactivation domain.	Pubmed	0.006033	1	0.008252	0.08448	1	3	MDM4
Pubmed	31935636	Alterations in signaling pathways that accompany spontaneous transition to malignancy in a mouse model of BRAF mutant microsatellite stable colorectal cancer.	Pubmed	0.006033	1	0.008252	0.08448	1	3	TGFB1
Pubmed	19572226	PRDX6 attenuates oxidative stress- and TGFbeta-induced abnormalities of human trabecular meshwork cells.	Pubmed	0.006033	1	0.008252	0.08448	1	3	TGFB1
Pubmed	21454519	Hyaluronan facilitates transforming growth factor-?1-dependent proliferation via CD44 and epidermal growth factor receptor interaction.	Pubmed	0.006033	1	0.008252	0.08448	1	3	TGFB1
Pubmed	21088218	Transgenic mice overexpressing APP and transforming growth factor-beta1 feature cognitive and vascular hallmarks of Alzheimer's disease.	Pubmed	0.006033	1	0.008252	0.08448	1	3	TGFB1
Pubmed	21454527	Deficiency of biglycan causes cardiac fibroblasts to differentiate into a myofibroblast phenotype.	Pubmed	0.006033	1	0.008252	0.08448	1	3	TGFB1
Pubmed	32515734	The testis protein ZNF165 is a SMAD3 cofactor that coordinates oncogenic TGF? signaling in triple-negative breast cancer.	Pubmed	0.006033	1	0.008252	0.08448	1	3	TGFB1
Pubmed	34463252	TGF? signalling is required to maintain pluripotency of human naïve pluripotent stem cells.	Pubmed	0.006033	1	0.008252	0.08448	1	3	TGFB1
Pubmed	15599395	A crucial role of caspase-3 in osteogenic differentiation of bone marrow stromal stem cells.	Pubmed	0.006033	1	0.008252	0.08448	1	3	TGFB1
Pubmed	22815987	Prostate specific membrane antigen (PSMA) regulates angiogenesis independently of VEGF during ocular neovascularization.	Pubmed	0.006033	1	0.008252	0.08448	1	3	FOLH1
Pubmed	25337968	Regulation of 53BP1 protein stability by RNF8 and RNF168 is important for efficient DNA double-strand break repair.	Pubmed	0.006033	1	0.008252	0.08448	1	3	TP53BP1
Pubmed	27782111	Inflammatory cues enhance TGF? activation by distinct subsets of human intestinal dendritic cells via integrin ?v?8.	Pubmed	0.006033	1	0.008252	0.08448	1	3	TGFB1
Pubmed	25142031	Genetic associations and functional characterization of M1 aminopeptidases and immune-mediated diseases.	Pubmed	0.006033	1	0.008252	0.08448	1	3	ERAP2
Pubmed	28926770	1,25(OH)2D3 induces regulatory T cell differentiation by influencing the VDR/PLC-?1/TGF-?1/pathway.	Pubmed	0.006033	1	0.008252	0.08448	1	3	TGFB1
Pubmed	22378783	Transcriptional induction of salt-inducible kinase 1 by transforming growth factor ? leads to negative regulation of type I receptor signaling in cooperation with the Smurf2 ubiquitin ligase.	Pubmed	0.006033	1	0.008252	0.08448	1	3	TGFB1
Pubmed	29322806	Periodontitis aggravates kidney damage in obese mice by MMP2 regulation.	Pubmed	0.006033	1	0.008252	0.08448	1	3	TGFB1
Pubmed	31153006	TGF-? induces PML SUMOylation, degradation and PML nuclear body disruption.	Pubmed	0.006033	1	0.008252	0.08448	1	3	TGFB1
Pubmed	23209731	Cellular and cytokine correlates of severe dengue infection.	Pubmed	0.006033	1	0.008252	0.08448	1	3	TGFB1
Pubmed	19332778	Interaction of phosphodiesterase 3A with brefeldin A-inhibited guanine nucleotide-exchange proteins BIG1 and BIG2 and effect on ARF1 activity.	Pubmed	0.006033	1	0.008252	0.08448	1	3	PDE3A
Pubmed	19305137	High affinity interaction of the p53 peptide-analogue with human Mdm2 and Mdmx.	Pubmed	0.006033	1	0.008252	0.08448	1	3	MDM4
Pubmed	29715368	Cross-Inhibition of Norrin and TGF-? Signaling Modulates Development of Retinal and Choroidal Vasculature.	Pubmed	0.006033	1	0.008252	0.08448	1	3	TGFB1
Pubmed	21273439	NrCAM deletion causes topographic mistargeting of thalamocortical axons to the visual cortex and disrupts visual acuity.	Pubmed	0.006033	1	0.008252	0.08448	1	3	NRCAM
Pubmed	23665474	A distant, cis-acting enhancer drives induction of Arf by Tgf? in the developing eye.	Pubmed	0.006033	1	0.008252	0.08448	1	3	TGFB1
Pubmed	22028892	The transcription factors Snail and Slug activate the transforming growth factor-beta signaling pathway in breast cancer.	Pubmed	0.006033	1	0.008252	0.08448	1	3	TGFB1
Pubmed	10537314	Urokinase receptor interacts with alpha(v)beta5 vitronectin receptor, promoting urokinase-dependent cell migration in breast cancer.	Pubmed	0.006033	1	0.008252	0.08448	1	3	ITGB5
Pubmed	29480940	ERAP1/ERAP2 and RUNX3 polymorphisms are not associated with ankylosing spondylitis susceptibility in Chinese Han.	Pubmed	0.006033	1	0.008252	0.08448	1	3	ERAP2
Pubmed	17999987	Loss of type III transforming growth factor beta receptor expression increases motility and invasiveness associated with epithelial to mesenchymal transition during pancreatic cancer progression.	Pubmed	0.006033	1	0.008252	0.08448	1	3	TGFB1
Pubmed	26482255	Urinary fibrogenic cytokines ET-1 and TGF-?1 are associated with urinary angiotensinogen levels in obese children.	Pubmed	0.006033	1	0.008252	0.08448	1	3	TGFB1
Pubmed	11484170	[Association between angiotensin system gene polymorphism and essential hypertension].	Pubmed	0.006033	1	0.008252	0.08448	1	3	ACE
Pubmed	19234226	End-organ damage in a mouse model of fulminant liver inflammation requires CD4+ T cell production of IFN-gamma but is independent of Fas.	Pubmed	0.006033	1	0.008252	0.08448	1	3	TGFB1
Pubmed	33788740	MDM4 as a Prognostic Factor for Patients With Gastric Cancer With Low Expression of p53.	Pubmed	0.006033	1	0.008252	0.08448	1	3	MDM4
Pubmed	32586280	MiR-34c downregulation leads to SOX4 overexpression and cisplatin resistance in nasopharyngeal carcinoma.	Pubmed	0.006033	1	0.008252	0.08448	1	3	TGFB1
Pubmed	25421593	miR-141 regulates TGF-?1-induced epithelial-mesenchymal transition through repression of HIPK2 expression in renal tubular epithelial cells.	Pubmed	0.006033	1	0.008252	0.08448	1	3	TGFB1
Pubmed	16251192	Regulation of transforming growth factor-beta signaling and PDK1 kinase activity by physical interaction between PDK1 and serine-threonine kinase receptor-associated protein.	Pubmed	0.006033	1	0.008252	0.08448	1	3	TGFB1
Pubmed	24071006	A Pkd1-Fbn1 genetic interaction implicates TGF-? signaling in the pathogenesis of vascular complications in autosomal dominant polycystic kidney disease.	Pubmed	0.006033	1	0.008252	0.08448	1	3	TGFB1
Pubmed	27829234	A regulatory loop involving miR-29c and Sp1 elevates the TGF-?1 mediated epithelial-to-mesenchymal transition in lung cancer.	Pubmed	0.006033	1	0.008252	0.08448	1	3	TGFB1
Pubmed	24107419	A 5-hydroxytryptamine receptor antagonist, sarpogrelate, reduces renal tubulointerstitial fibrosis by suppressing PAI-1.	Pubmed	0.006033	1	0.008252	0.08448	1	3	TGFB1
Pubmed	34174537	Hydrostatic pressure promotes migration and filamin-A activation in fibroblasts with increased p38 phosphorylation and TGF-? production.	Pubmed	0.006033	1	0.008252	0.08448	1	3	TGFB1
Pubmed	21319131	The role of bone morphogenetic protein-5 (BMP-5) in human nephrosclerosis.	Pubmed	0.006033	1	0.008252	0.08448	1	3	TGFB1
Pubmed	17548672	Polymorphisms in oxidative stress-related genes are not associated with prostate cancer risk in heavy smokers.	Pubmed	0.006033	1	0.008252	0.08448	1	3	GPX1
Pubmed	30383775	Mechanism of anti-remodelling action of treprostinil in human pulmonary arterial smooth muscle cells.	Pubmed	0.006033	1	0.008252	0.08448	1	3	TGFB1
Pubmed	29909984	A Milieu Molecule for TGF-? Required for Microglia Function in the Nervous System.	Pubmed	0.006033	1	0.008252	0.08448	1	3	TGFB1
Pubmed	29922945	Correlation between S100A11 and the TGF-?	Pubmed	0.006033	1	0.008252	0.08448	1	3	TGFB1
Pubmed	17550966	Smad4 is required for maintaining normal murine postnatal bone homeostasis.	Pubmed	0.006033	1	0.008252	0.08448	1	3	TGFB1
Pubmed	34871431	Loss of MED12 activates the TGF? pathway to promote chemoresistance and replication fork stability in BRCA-deficient cells.	Pubmed	0.006033	1	0.008252	0.08448	1	3	TGFB1
Pubmed	33799469	JNK and p38 Inhibitors Prevent Transforming Growth Factor-?1-Induced Myofibroblast Transdifferentiation in Human Graves' Orbital Fibroblasts.	Pubmed	0.006033	1	0.008252	0.08448	1	3	TGFB1
Pubmed	16132718	Overexpression of human GPX1 modifies Bax to Bcl-2 apoptotic ratio in human endothelial cells.	Pubmed	0.006033	1	0.008252	0.08448	1	3	GPX1
Pubmed	16733295	Significant expression of endoglin (CD105), TGFbeta-1 and TGFbeta R-2 in the atherosclerotic aorta: an immunohistological study.	Pubmed	0.006033	1	0.008252	0.08448	1	3	TGFB1
Pubmed	15516833	Tumor-derived prostaglandin E2 and transforming growth factor-beta stimulate endothelial cell motility through inhibition of protein phosphatase-2A and involvement of PTEN and phosphatidylinositide 3-kinase.	Pubmed	0.006033	1	0.008252	0.08448	1	3	TGFB1
Pubmed	19439587	Cholesterol regulates the endoplasmic reticulum exit of the major membrane protein P0 required for peripheral myelin compaction.	Pubmed	0.006033	1	0.008252	0.08448	1	3	FDFT1
Pubmed	20599907	Glycogen synthase kinase-3beta negatively regulates TGF-beta1 and Angiotensin II-mediated cellular activity through interaction with Smad3.	Pubmed	0.006033	1	0.008252	0.08448	1	3	TGFB1
Pubmed	15062885	Gene polymorphisms of the renin-angiotensin system and age-related changes in systolic and diastolic blood pressure in subjects with hypertension.	Pubmed	0.006033	1	0.008252	0.08448	1	3	ACE
Pubmed	14763962	Specific APO E genotypes in combination with the ACE D/D or MTHFR 677TT mutation yield an independent genetic risk of leukoaraiosis.	Pubmed	0.006033	1	0.008252	0.08448	1	3	ACE
Pubmed	20622901	Tumor suppressor Fbxw7 regulates TGF? signaling by targeting TGIF1 for degradation.	Pubmed	0.006033	1	0.008252	0.08448	1	3	TGFB1
Pubmed	28754634	An androgen-regulated miR-2909 modulates TGF? signalling through AR/miR-2909 axis in prostate cancer.	Pubmed	0.006033	1	0.008252	0.08448	1	3	TGFB1
Pubmed	14725686	Oestrogen receptor alpha genotype, and interactions between vitamin D receptor and transforming growth factor-beta1 genotypes are associated with quantitative calcaneal ultrasound in postmenopausal women.	Pubmed	0.006033	1	0.008252	0.08448	1	3	TGFB1
Pubmed	26876197	Heterozygous p53(V172F) mutation in cisplatin-resistant human tumor cells promotes MDM4 recruitment and decreases stability and transactivity of p53.	Pubmed	0.006033	1	0.008252	0.08448	1	3	MDM4
Pubmed	19368689	Id2 suppression of p15 counters TGF-beta-mediated growth inhibition of melanoma cells.	Pubmed	0.006033	1	0.008252	0.08448	1	3	TGFB1
Pubmed	20106877	Inactivation of sestrin 2 induces TGF-beta signaling and partially rescues pulmonary emphysema in a mouse model of COPD.	Pubmed	0.006033	1	0.008252	0.08448	1	3	TGFB1
Pubmed	22414880	Genetics of patent ductus arteriosus susceptibility and treatment.	Pubmed	0.006033	1	0.008252	0.08448	1	3	TGFB1
Pubmed	9454855	Organization and reorganization of neuromuscular junctions in mice lacking neural cell adhesion molecule, tenascin-C, or fibroblast growth factor-5.	Pubmed	0.006033	1	0.008252	0.08448	1	3	FGF5
Pubmed	18510217	[Relevance between clinical behavior and bionomical findings of acoustic neuromas].	Pubmed	0.006033	1	0.008252	0.08448	1	3	TGFB1
Pubmed	28209294	Sulfated glycosaminoglycans and non-classically secreted proteins, basic FGF and epimorphin, coordinately regulate TGF-?-induced cell behaviors of human scar dermal fibroblasts.	Pubmed	0.006033	1	0.008252	0.08448	1	3	TGFB1
Pubmed	23748363	The role of urinary TGF-??, TNF-?, IL-6 and microalbuminuria for monitoring therapy in posterior urethral valves.	Pubmed	0.006033	1	0.008252	0.08448	1	3	TGFB1
Pubmed	26912347	Essential Roles of RNA-binding Protein HuR in Activation of Hepatic Stellate Cells Induced by Transforming Growth Factor-?1.	Pubmed	0.006033	1	0.008252	0.08448	1	3	TGFB1
Pubmed	32065356	Lefty-1 inhibits renal epithelial-mesenchymal transition by antagonizing the TGF-?/Smad signaling pathway.	Pubmed	0.006033	1	0.008252	0.08448	1	3	TGFB1
Pubmed	20861221	Processing of anti-mullerian hormone regulates receptor activation by a mechanism distinct from TGF-beta.	Pubmed	0.006033	1	0.008252	0.08448	1	3	TGFB1
Pubmed	29620483	DNA repair and cell cycle checkpoint defects in a mouse model of 'BRCAness' are partially rescued by 53BP1 deletion.	Pubmed	0.006033	1	0.008252	0.08448	1	3	TP53BP1
Pubmed	34740971	Activation of PTH1R alleviates epididymitis and orchitis through Gq and ?-arrestin-1 pathways.	Pubmed	0.006033	1	0.008252	0.08448	1	3	PTH1R
Pubmed	19088845	Essential role of TGF-beta/Smad pathway on statin dependent vascular smooth muscle cell regulation.	Pubmed	0.006033	1	0.008252	0.08448	1	3	TGFB1
Pubmed	20334523	Association between normal tissue complications after radiotherapy and polymorphic variations in TGFB1 and XRCC1 genes.	Pubmed	0.006033	1	0.008252	0.08448	1	3	TGFB1
Pubmed	36063729	Role and mechanism of REG2 depletion in insulin secretion augmented by glutathione peroxidase-1 overproduction.	Pubmed	0.006033	1	0.008252	0.08448	1	3	GPX1
Pubmed	31466059	Circulating Connective Tissue Growth Factor Is Associated with Diastolic Dysfunction in Patients with Diastolic Heart Failure.	Pubmed	0.006033	1	0.008252	0.08448	1	3	TGFB1
Pubmed	11160325	Fes mediates the IL-4 activation of insulin receptor substrate-2 and cellular proliferation.	Pubmed	0.006033	1	0.008252	0.08448	1	3	FES
Pubmed	12896968	Elk-3 is a transcriptional repressor of nitric-oxide synthase 2.	Pubmed	0.006033	1	0.008252	0.08448	1	3	TGFB1
Pubmed	31215762	ID3 mediates the TGF-?1-induced suppression of matrix metalloproteinase-1 in human granulosa cells.	Pubmed	0.006033	1	0.008252	0.08448	1	3	TGFB1
Pubmed	11207567	LaXp180, a mammalian ActA-binding protein, identified with the yeast two-hybrid system, co-localizes with intracellular Listeria monocytogenes.	Pubmed	0.006033	1	0.008252	0.08448	1	3	IRAK1BP1
Pubmed	23871832	The small GTPase N-Ras regulates extracellular matrix synthesis, proliferation and migration in fibroblasts.	Pubmed	0.006033	1	0.008252	0.08448	1	3	TGFB1
Pubmed	12871697	Inhibition of myoblast migration via decorin expression is critical for normal skeletal muscle differentiation.	Pubmed	0.006033	1	0.008252	0.08448	1	3	TGFB1
Pubmed	16129095	Age-related cataract progression in five mouse models for anti-oxidant protection or hormonal influence.	Pubmed	0.006033	1	0.008252	0.08448	1	3	GPX1
Pubmed	31180557	Transforming growth factor??/miR?143?3p/cystatin B axis is a therapeutic target in human ovarian cancer.	Pubmed	0.006033	1	0.008252	0.08448	1	3	TGFB1
Pubmed	22692860	The matrix protein CCN1/CYR61 is required for ?(V)?5-mediated cancer cell migration.	Pubmed	0.006033	1	0.008252	0.08448	1	3	ITGB5
Pubmed	9525700	TGF-beta knockout and dominant-negative receptor transgenic mice.	Pubmed	0.006033	1	0.008252	0.08448	1	3	TGFB1
Pubmed	16543950	Treg-mediated immunosuppression involves activation of the Notch-HES1 axis by membrane-bound TGF-beta.	Pubmed	0.006033	1	0.008252	0.08448	1	3	TGFB1
Pubmed	25433496	The T-box transcription factor Brachyury promotes renal interstitial fibrosis by repressing E-cadherin expression.	Pubmed	0.006033	1	0.008252	0.08448	1	3	TGFB1
Pubmed	7513640	Binding of transforming growth factor-beta (TGF-beta) to pregnancy zone protein (PZP). Comparison to the TGF-beta-alpha 2-macroglobulin interaction.	Pubmed	0.006033	1	0.008252	0.08448	1	3	TGFB1
Pubmed	24106276	Transforming growth factor-?1 inhibits trophoblast cell invasion by inducing Snail-mediated down-regulation of vascular endothelial-cadherin protein.	Pubmed	0.006033	1	0.008252	0.08448	1	3	TGFB1
Pubmed	24488925	The Mdm network and its regulation of p53 activities: a rheostat of cancer risk.	Pubmed	0.006033	1	0.008252	0.08448	1	3	MDM4
Pubmed	19693466	Expression and significance of TGF-beta1/Smad signaling pathway in children with IgA nephropathy.	Pubmed	0.006033	1	0.008252	0.08448	1	3	TGFB1
Pubmed	20704113	Effects of antisense transforming growth factor-beta1 gene transfer on the biological activities of tendon sheath fibroblasts.	Pubmed	0.006033	1	0.008252	0.08448	1	3	TGFB1
Pubmed	27853171	De-ubiquitinating enzyme, USP11, promotes transforming growth factor ?-1 signaling through stabilization of transforming growth factor ? receptor II.	Pubmed	0.006033	1	0.008252	0.08448	1	3	TGFB1
Pubmed	18438339	Effect of anticancer drugs on production of transforming growth factor and expression of p53 AND Bcl-2 proteins by MCF-7 and T47D cell lines of human breast carcinoma.	Pubmed	0.006033	1	0.008252	0.08448	1	3	TGFB1
Pubmed	25362681	Pharmacological inhibition of TGF? receptor improves Nkx2.5 cardiomyoblast-mediated regeneration.	Pubmed	0.006033	1	0.008252	0.08448	1	3	TGFB1
Pubmed	19236751	[P27(Kip1), cyclin E and endogenous TGF-beta1 changes in apoptosis of NB4 cells induced by As(2)O(3) and/or TGF-beta1 and their significance].	Pubmed	0.006033	1	0.008252	0.08448	1	3	TGFB1
Pubmed	16105049	Renin-angiotensin polymorphisms and QTc interval prolongation in end-stage renal disease.	Pubmed	0.006033	1	0.008252	0.08448	1	3	ACE
Pubmed	25384022	Patients with encapsulating peritoneal sclerosis have increased peritoneal expression of connective tissue growth factor (CCN2), transforming growth factor-?1, and vascular endothelial growth factor.	Pubmed	0.006033	1	0.008252	0.08448	1	3	TGFB1
Pubmed	25131199	The TSC complex is required for the benefits of dietary protein restriction on stress resistance in vivo.	Pubmed	0.006033	1	0.008252	0.08448	1	3	EIF2AK4
Pubmed	17307998	Angiotensin II mediates postischemic leukocyte-endothelial interactions: role of calcitonin gene-related peptide.	Pubmed	0.006033	1	0.008252	0.08448	1	3	ACE
Pubmed	24424069	Myostatin stimulates, not inihibits, C2C12 myoblast proliferation.	Pubmed	0.006033	1	0.008252	0.08448	1	3	TGFB1
Pubmed	29670673	PM2.5 Induced the Expression of Fibrogenic Mediators via HMGB1-RAGE Signaling in Human Airway Epithelial Cells.	Pubmed	0.006033	1	0.008252	0.08448	1	3	TGFB1
Pubmed	25181428	Concentrations of eNOS, VEGF, ACE and PlGF in maternal blood as predictors of impaired fetal growth in pregnancy complicated by gestational hypertension/preeclampsia.	Pubmed	0.006033	1	0.008252	0.08448	1	3	ACE
Pubmed	26806834	Angiopoietin-like protein 2 increases renal fibrosis by accelerating transforming growth factor-? signaling in chronic kidney disease.	Pubmed	0.006033	1	0.008252	0.08448	1	3	TGFB1
Pubmed	16816361	Bone morphogenetic protein-4 inhibitor gremlin is overexpressed in idiopathic pulmonary fibrosis.	Pubmed	0.006033	1	0.008252	0.08448	1	3	TGFB1
Pubmed	21789015	A possible mechanism of impaired NK cytotoxicity in cancer patients: down-regulation of DAP10 by TGF-beta1.	Pubmed	0.006033	1	0.008252	0.08448	1	3	TGFB1
Pubmed	23557589	Lipid synthesis and processing proteins ABHD5, PGRMC1 and squalene synthase can serve as novel immunohistochemical markers for sebaceous neoplasms and differentiate sebaceous carcinoma from sebaceoma and basal cell carcinoma with clear cell features.	Pubmed	0.006033	1	0.008252	0.08448	1	3	FDFT1
Pubmed	14712227	Differential regulation of Jun N-terminal kinase and p38MAP kinase by Galpha12.	Pubmed	0.006033	1	0.008252	0.08448	1	3	GNA12
Pubmed	19811096	Roles of integrins in human induced pluripotent stem cell growth on Matrigel and vitronectin.	Pubmed	0.006033	1	0.008252	0.08448	1	3	ITGB5
Pubmed	17319955	Resequencing of genes for transforming growth factor beta1 (TGFB1) type 1 and 2 receptors (TGFBR1, TGFBR2), and association analysis of variants with diabetic nephropathy.	Pubmed	0.006033	1	0.008252	0.08448	1	3	TGFB1
Pubmed	24631529	G?12gep oncogene inhibits FOXO1 in hepatocellular carcinoma as a consequence of miR-135b and miR-194 dysregulation.	Pubmed	0.006033	1	0.008252	0.08448	1	3	GNA12
Pubmed	19442892	Recipient genotype is a predictor of allograft cytokine expression and outcomes after pediatric cardiac transplantation.	Pubmed	0.006033	1	0.008252	0.08448	1	3	TGFB1
Pubmed	1339387	Molecular cloning of mouse beta 2-glycoprotein I and mapping of the gene to chromosome 11.	Pubmed	0.006033	1	0.008252	0.08448	1	3	CHRNB1
Pubmed	14978302	Comparison of BRCT domains of BRCA1 and 53BP1: a biophysical analysis.	Pubmed	0.006033	1	0.008252	0.08448	1	3	TP53BP1
Pubmed	23593202	Bivariate genome-wide association analyses identified genes with pleiotropic effects for femoral neck bone geometry and age at menarche.	Pubmed	0.006033	1	0.008252	0.08448	1	3	NRCAM
Pubmed	28356352	Rearrangement of a polar core provides a conserved mechanism for constitutive activation of class B G protein-coupled receptors.	Pubmed	0.006033	1	0.008252	0.08448	1	3	PTH1R
Pubmed	31059771	Bardoxolone ameliorates TGF-?1-associated renal fibrosis through Nrf2/Smad7 elevation.	Pubmed	0.006033	1	0.008252	0.08448	1	3	TGFB1
Pubmed	21514423	The early growth response gene Egr2 (Alias Krox20) is a novel transcriptional target of transforming growth factor-? that is up-regulated in systemic sclerosis and mediates profibrotic responses.	Pubmed	0.006033	1	0.008252	0.08448	1	3	TGFB1
Pubmed	14749533	Angiotensin converting enzyme I/D, angiotensinogen T174M-M235T and angiotensin II type 1 receptor A1166C gene polymorphisms in Turkish hypertensive patients.	Pubmed	0.006033	1	0.008252	0.08448	1	3	ACE
Pubmed	27103515	Repression of the eIF2? kinase PERK alleviates mGluR-LTD impairments in a mouse model of Alzheimer's disease.	Pubmed	0.006033	1	0.008252	0.08448	1	3	EIF2AK4
Pubmed	35885894	The Role of ACE, ACE2, and AGTR2 Polymorphisms in COVID-19 Severity and the Presence of COVID-19-Related Retinopathy.	Pubmed	0.006033	1	0.008252	0.08448	1	3	ACE
Pubmed	11594778	Phosphorylation of human N-myristoyltransferase by N-myristoylated SRC family tyrosine kinase members.	Pubmed	0.006033	1	0.008252	0.08448	1	3	NMT1
Pubmed	22135187	Variants in ABCB1, TGFB1, and XRCC1 genes and susceptibility to viral hepatitis A infection in Mexican Americans.	Pubmed	0.006033	1	0.008252	0.08448	1	3	TGFB1
Pubmed	33450323	The glucagon-like peptide-1 (GLP-1) analog exenatide ameliorates intrauterine adhesions in mice.	Pubmed	0.006033	1	0.008252	0.08448	1	3	TGFB1
Pubmed	22617683	The role of the kidney in the systemic elimination of interleukin 6, platelet-derived growth factor and transforming growth factor beta.	Pubmed	0.006033	1	0.008252	0.08448	1	3	TGFB1
Pubmed	27912078	Mouse Double Minute 2 Actively Suppresses p53 Activity in Oocytes during Mouse Folliculogenesis.	Pubmed	0.006033	1	0.008252	0.08448	1	3	MDM4
Pubmed	33159018	Cyclooxygenase-2/sclerostin mediates TGF-?1-induced calcification in vascular smooth muscle cells and rats undergoing renal failure.	Pubmed	0.006033	1	0.008252	0.08448	1	3	TGFB1
Pubmed	15611139	The 8-kDa dynein light chain binds to p53-binding protein 1 and mediates DNA damage-induced p53 nuclear accumulation.	Pubmed	0.006033	1	0.008252	0.08448	1	3	TP53BP1
Pubmed	25540364	Hepatitis B virus regulates apoptosis and tumorigenesis through the microRNA-15a-Smad7-transforming growth factor beta pathway.	Pubmed	0.006033	1	0.008252	0.08448	1	3	TGFB1
Pubmed	22593181	A local paracrine and endocrine network involving TGF?, Cox-2, ROS, and estrogen receptor ? influences reactive stromal cell regulation of prostate cancer cell motility.	Pubmed	0.006033	1	0.008252	0.08448	1	3	TGFB1
Pubmed	12521604	Redox imbalance and mutagenesis in spleens of mice harboring a hypomorphic allele of Gpdx(a) encoding glucose 6-phosphate dehydrogenase.	Pubmed	0.006033	1	0.008252	0.08448	1	3	GPX1
Pubmed	31586040	MicroRNA-455-3p promotes TGF-? signaling and inhibits osteoarthritis development by directly targeting PAK2.	Pubmed	0.006033	1	0.008252	0.08448	1	3	TGFB1
Pubmed	20142847	Differential expression of transforming growth factor-beta isoforms in bullous keratopathy corneas.	Pubmed	0.006033	1	0.008252	0.08448	1	3	TGFB1
Pubmed	12447390	DNA damage-induced G2-M checkpoint activation by histone H2AX and 53BP1.	Pubmed	0.006033	1	0.008252	0.08448	1	3	TP53BP1
Pubmed	21731758	TGF-?-mediated sustained ERK1/2 activity promotes the inhibition of intracellular growth of Mycobacterium avium in epithelioid cells surrogates.	Pubmed	0.006033	1	0.008252	0.08448	1	3	TGFB1
Pubmed	19051693	Gene polymorphisms predisposing to cardiac hypertrophy in patients with cardiac syndrome X.	Pubmed	0.006033	1	0.008252	0.08448	1	3	ACE
Pubmed	17693525	Pseudoxanthoma elasticum: genetic variations in antioxidant genes are risk factors for early disease onset.	Pubmed	0.006033	1	0.008252	0.08448	1	3	GPX1
Pubmed	29729706	TGF?1-mediated PI3K/Akt and p38 MAP kinase dependent alternative splicing of fibronectin extra domain A in human podocyte culture.	Pubmed	0.006033	1	0.008252	0.08448	1	3	TGFB1
Pubmed	26060017	ITGBL1 Is a Runx2 Transcriptional Target and Promotes Breast Cancer Bone Metastasis by Activating the TGF? Signaling Pathway.	Pubmed	0.006033	1	0.008252	0.08448	1	3	TGFB1
Pubmed	26482424	Distinct kinetics of DNA repair protein accumulation at DNA lesions and cell cycle-dependent formation of ?H2AX- and NBS1-positive repair foci.	Pubmed	0.006033	1	0.008252	0.08448	1	3	TP53BP1
Pubmed	24452940	Endothelial constitutive nitric oxide synthase, angiotensin converting enzyme, angiotensin II type 1 receptor gene polymorphisms and endothelial functions in healthy individuals.	Pubmed	0.006033	1	0.008252	0.08448	1	3	ACE
Pubmed	11544438	Angiotensin gene polymorphism as a determinant of posttransplantation renal dysfunction and hypertension.	Pubmed	0.006033	1	0.008252	0.08448	1	3	ACE
Pubmed	29524278	p53 promotes its own polyubiquitination by enhancing the HDM2 and HDMX interaction.	Pubmed	0.006033	1	0.008252	0.08448	1	3	MDM4
Pubmed	23424163	Loss of SPARC in mouse skeletal muscle causes myofiber atrophy.	Pubmed	0.006033	1	0.008252	0.08448	1	3	TGFB1
Pubmed	24058088	Performance enhancing genetic variants, oxygen uptake, heart rate, blood pressure and body mass index of elite high altitude mountaineers.	Pubmed	0.006033	1	0.008252	0.08448	1	3	ACE
Pubmed	26446790	Mitochondrial Single-stranded DNA-binding Proteins Stimulate the Activity of DNA Polymerase ? by Organization of the Template DNA.	Pubmed	0.006033	1	0.008252	0.08448	1	3	POLG2
Pubmed	7791744	Expression of GTP-binding protein alpha subunits in human thymocytes.	Pubmed	0.006033	1	0.008252	0.08448	1	3	GNA12
Pubmed	19147786	Wound healing defect of Vav3-/- mice due to impaired {beta}2-integrin-dependent macrophage phagocytosis of apoptotic neutrophils.	Pubmed	0.006033	1	0.008252	0.08448	1	3	TGFB1
Pubmed	20659896	HDMX-L is expressed from a functional p53-responsive promoter in the first intron of the HDMX gene and participates in an autoregulatory feedback loop to control p53 activity.	Pubmed	0.006033	1	0.008252	0.08448	1	3	MDM4
Pubmed	28249894	Targeting CD38 Suppresses Induction and Function of T Regulatory Cells to Mitigate Immunosuppression in Multiple Myeloma.	Pubmed	0.006033	1	0.008252	0.08448	1	3	TGFB1
Pubmed	18320579	Reversible translocation of p115-RhoGEF by G(12/13)-coupled receptors.	Pubmed	0.006033	1	0.008252	0.08448	1	3	GNA12
Pubmed	12532331	The E2F-1 transcription factor is negatively regulated by its interaction with the MDMX protein.	Pubmed	0.006033	1	0.008252	0.08448	1	3	MDM4
Pubmed	21728174	TGF-? signaling via Smad4 drives IL-10 production in effector Th1 cells and reduces T-cell trafficking in EAE.	Pubmed	0.006033	1	0.008252	0.08448	1	3	TGFB1
Pubmed	19272373	Rasip1 is required for endothelial cell motility, angiogenesis and vessel formation.	Pubmed	0.006033	1	0.008252	0.08448	1	3	RASIP1
Pubmed	32323728	Aspirin inhibits endometrial fibrosis by suppressing the TGF??1?Smad2/Smad3 pathway in intrauterine adhesions.	Pubmed	0.006033	1	0.008252	0.08448	1	3	TGFB1
Pubmed	17524880	Renin-angiotensin system polymorphisms and hemoglobin level in renal allografts: a comparative study between losartan and enalapril.	Pubmed	0.006033	1	0.008252	0.08448	1	3	ACE
Pubmed	9108031	Direct mapping of an agonist-binding domain within the parathyroid hormone/parathyroid hormone-related protein receptor by photoaffinity crosslinking.	Pubmed	0.006033	1	0.008252	0.08448	1	3	PTH1R
Pubmed	25431134	Sustained signalling by PTH modulates IP3 accumulation and IP3 receptors through cyclic AMP junctions.	Pubmed	0.006033	1	0.008252	0.08448	1	3	PTH1R
Pubmed	9443892	The alphavbeta5 integrin functions as an endocytic receptor for vitronectin.	Pubmed	0.006033	1	0.008252	0.08448	1	3	ITGB5
Pubmed	33207077	TGF? promotes YAP-dependent AXL induction in mesenchymal-type lung cancer cells.	Pubmed	0.006033	1	0.008252	0.08448	1	3	TGFB1
Pubmed	27247403	Thyroid hormones inhibit TGF-? signaling and attenuate fibrotic responses.	Pubmed	0.006033	1	0.008252	0.08448	1	3	TGFB1
Pubmed	17524861	Genetic association of interleukin-4, interleukin-10, and transforming growth factor-beta gene polymorphism with allograft function in renal transplant patients.	Pubmed	0.006033	1	0.008252	0.08448	1	3	TGFB1
Pubmed	7573490	Cloning, embryonic expression, and alternative splicing of a murine kidney-specific Na-K-Cl cotransporter.	Pubmed	0.006033	1	0.008252	0.08448	1	3	UMOD
Pubmed	26493107	miRNA-34a reduces neointima formation through inhibiting smooth muscle cell proliferation and migration.	Pubmed	0.006033	1	0.008252	0.08448	1	3	TGFB1
Pubmed	28042090	Upregulation of microRNA-574-3p in a human gastric cancer cell line AGS by TGF-?1.	Pubmed	0.006033	1	0.008252	0.08448	1	3	TGFB1
Pubmed	15923183	Endoglin null endothelial cells proliferate faster and are more responsive to transforming growth factor beta1 with higher affinity receptors and an activated Alk1 pathway.	Pubmed	0.006033	1	0.008252	0.08448	1	3	TGFB1
Pubmed	24992619	Association of genetic polymorphisms with endothelial dysfunction in chronic heart failure.	Pubmed	0.006033	1	0.008252	0.08448	1	3	ACE
Pubmed	23631855	Tensile strain increases expression of CCN2 and COL2A1 by activating TGF-?-Smad2/3 pathway in chondrocytic cells.	Pubmed	0.006033	1	0.008252	0.08448	1	3	TGFB1
Pubmed	25661467	High glucose promotes tumor invasion and increases metastasis-associated protein expression in human lung epithelial cells by upregulating heme oxygenase-1 via reactive oxygen species or the TGF-?1/PI3K/Akt signaling pathway.	Pubmed	0.006033	1	0.008252	0.08448	1	3	TGFB1
Pubmed	8921398	Molecular cloning and chromosomal assignment of the human homologue of the rat cGMP-inhibited phosphodiesterase 1 (PDE3A)--a gene involved in fat metabolism located at 11p 15.1.	Pubmed	0.006033	1	0.008252	0.08448	1	3	PDE3A
Pubmed	26663878	Low bone mineral density in patients with type 1 diabetes: association with reduced expression of IGF1, IGF1R and TGF?B?1 in peripheral blood mononuclear cells.	Pubmed	0.006033	1	0.008252	0.08448	1	3	TGFB1
Pubmed	24703952	Dephosphorylation enables the recruitment of 53BP1 to double-strand DNA breaks.	Pubmed	0.006033	1	0.008252	0.08448	1	3	TP53BP1
Pubmed	19752192	Nuclear factor I-C links platelet-derived growth factor and transforming growth factor beta1 signaling to skin wound healing progression.	Pubmed	0.006033	1	0.008252	0.08448	1	3	TGFB1
Pubmed	15864306	A functional SNP in CILP, encoding cartilage intermediate layer protein, is associated with susceptibility to lumbar disc disease.	Pubmed	0.006033	1	0.008252	0.08448	1	3	TGFB1
Pubmed	31838455	Expression analysis of microRNAs and mRNAs in myofibroblast differentiation of lung resident mesenchymal stem cells.	Pubmed	0.006033	1	0.008252	0.08448	1	3	TGFB1
Pubmed	26674569	Genetic polymorphisms (Pro197Leu of Gpx1, +35A/C of SOD1, -262C/T of CAT), the level of antioxidant proteins (GPx1, SOD1, CAT) and the risk of distal symmetric polyneuropathy in Polish patients with type 2 diabetes mellitus.	Pubmed	0.006033	1	0.008252	0.08448	1	3	GPX1
Pubmed	12857600	Circulating proangiogenic cytokines and angiogenesis inhibitor endostatin in untreated patients with chronic lymphocytic leukemia.	Pubmed	0.006033	1	0.008252	0.08448	1	3	TGFB1
Pubmed	33833129	COX-2 promotes the osteogenic potential of BMP9 through TGF-?1/p38 signaling in mesenchymal stem cells.	Pubmed	0.006033	1	0.008252	0.08448	1	3	TGFB1
Pubmed	23726848	Viral protein R upregulates expression of ULBP2 on uninfected bystander cells during HIV-1 infection of primary CD4+ T lymphocytes.	Pubmed	0.006033	1	0.008252	0.08448	1	3	TP53BP1
Pubmed	27067543	Identification and characterization of an hnRNP E1 translational silencing motif.	Pubmed	0.006033	1	0.008252	0.08448	1	3	TGFB1
Pubmed	10646849	Tumor suppression and sensitization to tumor necrosis factor alpha-induced apoptosis by an interferon-inducible protein, p202, in breast cancer cells.	Pubmed	0.006033	1	0.008252	0.08448	1	3	TP53BP1
Pubmed	30864732	MicroRNA?142?3p inhibits trophoblast cell migration and invasion by disrupting the TGF??1/Smad3 signaling pathway.	Pubmed	0.006033	1	0.008252	0.08448	1	3	TGFB1
Pubmed	24821091	Core binding factor beta (Cbf?) controls the balance of chondrocyte proliferation and differentiation by upregulating Indian hedgehog (Ihh) expression and inhibiting parathyroid hormone-related protein receptor (PPR) expression in postnatal cartilage and bone formation.	Pubmed	0.006033	1	0.008252	0.08448	1	3	PTH1R
Pubmed	16675960	Parathyroid hormone hormone-related protein and the PTH receptor regulate angiogenesis of the skin.	Pubmed	0.006033	1	0.008252	0.08448	1	3	PTH1R
Pubmed	26169693	miR-208-3p promotes hepatocellular carcinoma cell proliferation and invasion through regulating ARID2 expression.	Pubmed	0.006033	1	0.008252	0.08448	1	3	TGFB1
Pubmed	25086906	Obesity- and aging-induced excess of central transforming growth factor-? potentiates diabetic development via an RNA stress response.	Pubmed	0.006033	1	0.008252	0.08448	1	3	TGFB1
Pubmed	23185371	The transcription factor GLI1 mediates TGF?1 driven EMT in hepatocellular carcinoma via a SNAI1-dependent mechanism.	Pubmed	0.006033	1	0.008252	0.08448	1	3	TGFB1
Pubmed	24617422	Transforming growth factor-?1-induced Treg cells inhibit the absorption of tissue-engineered cartilage caused by endogenous IFN-? and TNF-?.	Pubmed	0.006033	1	0.008252	0.08448	1	3	TGFB1
Pubmed	23991415	A comparison of the biological features of prostate cancer with (PSA+, PSMA+) profile according to RKIP.	Pubmed	0.006033	1	0.008252	0.08448	1	3	FOLH1
Pubmed	31069271	P38 inhibition reverses TGF?1 and TNF?-induced contraction in a model of proliferative vitreoretinopathy.	Pubmed	0.006033	1	0.008252	0.08448	1	3	TGFB1
Pubmed	27067480	Increased Smad2/3 phosphorylation in circulating leukocytes and platelet-leukocyte aggregates in a mouse model of aortic valve stenosis: Evidence of systemic activation of platelet-derived TGF-?1 and correlation with cardiac dysfunction.	Pubmed	0.006033	1	0.008252	0.08448	1	3	TGFB1
Pubmed	27456065	Vitamin D Deficiency Promotes Liver Tumor Growth in Transforming Growth Factor-?/Smad3-Deficient Mice Through Wnt and Toll-like Receptor 7 Pathway Modulation.	Pubmed	0.006033	1	0.008252	0.08448	1	3	TGFB1
Pubmed	18550936	Renin-angiotensin system polymorphisms and risk of hypertension: influence of environmental factors.	Pubmed	0.006033	1	0.008252	0.08448	1	3	ACE
Pubmed	14502296	Renin-angiotensin system gene polymorphisms: assessment of the risk of coronary heart disease.	Pubmed	0.006033	1	0.008252	0.08448	1	3	ACE
Pubmed	19887954	Enhanced postmyocardial infarction fibrosis via stimulation of the transforming growth factor-beta-Smad2 signaling pathway: role of transient receptor potential vanilloid type 1 channels.	Pubmed	0.006033	1	0.008252	0.08448	1	3	TGFB1
Pubmed	21038299	Lack of association of genetic polymorphisms of angiotensin-converting enzyme gene I/D and glutathione-S-transferase enzyme T1 and M1 with retinopathy of prematures.	Pubmed	0.006033	1	0.008252	0.08448	1	3	ACE
Pubmed	17924060	Suppression of NF-kappaB and IRF-1-induced transcription of the murine IL-12 p40 by transforming growth factor-beta Smad pathway in macrophages.	Pubmed	0.006033	1	0.008252	0.08448	1	3	TGFB1
Pubmed	6055465	Second kininase in human blood plasma.	Pubmed	0.006033	1	0.008252	0.08448	1	3	ACE
Pubmed	26782341	1,25-Dihydroxyvitamin D3 alleviates salivary adenoid cystic carcinoma progression by suppressing GPX1 expression through the NF-?B pathway.	Pubmed	0.006033	1	0.008252	0.08448	1	3	GPX1
Pubmed	27613409	GCN2- and eIF2?-phosphorylation-independent, but ATF4-dependent, induction of CARE-containing genes in methionine-deficient cells.	Pubmed	0.006033	1	0.008252	0.08448	1	3	EIF2AK4
Pubmed	15650893	Cytokine polymorphisms in patients with pemphigus.	Pubmed	0.006033	1	0.008252	0.08448	1	3	TGFB1
Pubmed	22960426	TGF? overrides HNF4? tumor suppressing activity through GSK3? inactivation: implication for hepatocellular carcinoma gene therapy.	Pubmed	0.006033	1	0.008252	0.08448	1	3	TGFB1
Pubmed	12172317	Carotid and femoral intima-media thickness in relation to three candidate genes in a Caucasian population.	Pubmed	0.006033	1	0.008252	0.08448	1	3	ACE
Pubmed	23762476	G??? drives invasion of oral squamous cell carcinoma through up-regulation of proinflammatory cytokines.	Pubmed	0.006033	1	0.008252	0.08448	1	3	GNA12
Pubmed	15961414	Frataxin interacts functionally with mitochondrial electron transport chain proteins.	Pubmed	0.006033	1	0.008252	0.08448	1	3	SDHA
Pubmed	23798437	Rasip1 mediates Rap1 regulation of Rho in endothelial barrier function through ArhGAP29.	Pubmed	0.006033	1	0.008252	0.08448	1	3	RASIP1
Pubmed	19357708	Inflammatory skin disease in K5.hTGF-beta1 transgenic mice is not dependent on the IL-23/Th17 inflammatory pathway.	Pubmed	0.006033	1	0.008252	0.08448	1	3	TGFB1
Pubmed	27925213	The p53 inhibitor Mdm4 cooperates with multiple genetic lesions in tumourigenesis.	Pubmed	0.006033	1	0.008252	0.08448	1	3	MDM4
Pubmed	27914828	Oleuropein protects L-02 cells against H2O2-induced oxidative stress by increasing SOD1, GPx1 and CAT expression.	Pubmed	0.006033	1	0.008252	0.08448	1	3	GPX1
Pubmed	18174260	Grb2 binding to Tyr284 in TbetaR-II is essential for mammary tumor growth and metastasis stimulated by TGF-beta.	Pubmed	0.006033	1	0.008252	0.08448	1	3	TGFB1
Pubmed	24978482	Polymorphisms in genes of the renin-angiotensin-aldosterone system and renal cell cancer risk: interplay with hypertension and intakes of sodium, potassium and fluid.	Pubmed	0.006033	1	0.008252	0.08448	1	3	ACE
Pubmed	12376363	TGF-beta1 stimulates HO-1 via the p38 mitogen-activated protein kinase in A549 pulmonary epithelial cells.	Pubmed	0.006033	1	0.008252	0.08448	1	3	TGFB1
Pubmed	22523556	Angiotensin converting enzyme (ACE) and ACE2 bind integrins and ACE2 regulates integrin signalling.	Pubmed	0.006033	1	0.008252	0.08448	1	3	ACE
Pubmed	20164378	Glucose downregulation of PKG-I protein mediates increased thrombospondin1-dependent TGF-{beta} activity in vascular smooth muscle cells.	Pubmed	0.006033	1	0.008252	0.08448	1	3	TGFB1
Pubmed	33968067	Role of CCR2	Pubmed	0.006033	1	0.008252	0.08448	1	3	TGFB1
Pubmed	8020952	Cloning of a parathyroid hormone/parathyroid hormone-related peptide receptor (PTHR) cDNA from a rat osteosarcoma (UMR 106) cell line: chromosomal assignment of the gene in the human, mouse, and rat genomes.	Pubmed	0.006033	1	0.008252	0.08448	1	3	PTH1R
Pubmed	15542852	Deficiency in SNM1 abolishes an early mitotic checkpoint induced by spindle stress.	Pubmed	0.006033	1	0.008252	0.08448	1	3	TP53BP1
Pubmed	25132272	TGF-? signaling alters the pattern of liver tumorigenesis induced by Pten inactivation.	Pubmed	0.006033	1	0.008252	0.08448	1	3	TGFB1
Pubmed	30154451	TGF-?1-SOX9 axis-inducible COL10A1 promotes invasion and metastasis in gastric cancer via epithelial-to-mesenchymal transition.	Pubmed	0.006033	1	0.008252	0.08448	1	3	TGFB1
Pubmed	18644346	Expression of p14ARF, MDM2, and MDM4 in human retinoblastoma.	Pubmed	0.006033	1	0.008252	0.08448	1	3	MDM4
Pubmed	12736093	Apolipoprotein E, angiotensin-converting enzyme and alpha-1-antichymotrypsin genotypes are not associated with post-stroke dementia.	Pubmed	0.006033	1	0.008252	0.08448	1	3	ACE
Pubmed	11389192	Brain ischemia and reperfusion activates the eukaryotic initiation factor 2alpha kinase, PERK.	Pubmed	0.006033	1	0.008252	0.08448	1	3	EIF2AK4
Pubmed	23401650	Genetic polymorphisms associated with endothelial function in nonarteritic anterior ischemic optic neuropathy.	Pubmed	0.006033	1	0.008252	0.08448	1	3	ACE
Pubmed	33753553	Deubiquitinase UCHL1 Maintains Protein Homeostasis through the PSMA7-APEH-Proteasome Axis in High-grade Serous Ovarian Carcinoma.	Pubmed	0.006033	1	0.008252	0.08448	1	3	APEH
Pubmed	23604118	Inactivation of TGF-? signaling and loss of PTEN cooperate to induce colon cancer in vivo.	Pubmed	0.006033	1	0.008252	0.08448	1	3	TGFB1
Pubmed	22983821	The association of ACE, ACTN3 and PPARA gene variants with strength phenotypes in middle school-age children.	Pubmed	0.006033	1	0.008252	0.08448	1	3	ACE
Pubmed	28285361	HMGB1 attenuates TGF-?-induced epithelial-mesenchymal transition of FaDu hypopharyngeal carcinoma cells through regulation of RAGE expression.	Pubmed	0.006033	1	0.008252	0.08448	1	3	TGFB1
Pubmed	22269326	Inhibition of microRNA-29b reduces murine abdominal aortic aneurysm development.	Pubmed	0.006033	1	0.008252	0.08448	1	3	TGFB1
Pubmed	31985401	LAR receptor phospho-tyrosine phosphatases regulate NMDA-receptor responses.	Pubmed	0.006033	1	0.008252	0.08448	1	3	PTPRD
Pubmed	29620159	FOXP3 expression is modulated by TGF??1/NOTCH1 pathway in human melanoma.	Pubmed	0.006033	1	0.008252	0.08448	1	3	TGFB1
Pubmed	30672125	Mutual regulation of MDM4 and TOP2A in cancer cell proliferation.	Pubmed	0.006033	1	0.008252	0.08448	1	3	MDM4
Pubmed	26323264	RGS22 inhibits pancreatic adenocarcinoma cell migration through the G12/13 ? subunit/F-actin pathway.	Pubmed	0.006033	1	0.008252	0.08448	1	3	GNA12
Pubmed	27417115	Mitochondrial uncoupling proteins regulate angiotensin-converting enzyme expression: crosstalk between cellular and endocrine metabolic regulators suggested by RNA interference and genetic studies.	Pubmed	0.006033	1	0.008252	0.08448	1	3	ACE
Pubmed	17139467	Single nucleotide polymorphisms in the interleukin-6 gene promoter, tumor necrosis factor-alpha gene promoter, and transforming growth factor-beta1 gene signal sequence as predictors of time to onset of aseptic loosening after total hip arthroplasty: preliminary study.	Pubmed	0.006033	1	0.008252	0.08448	1	3	TGFB1
Pubmed	23317878	Involvement of KLF14 and egr-1 in the TGF-beta1 action on Leydig cell proliferation.	Pubmed	0.006033	1	0.008252	0.08448	1	3	TGFB1
Pubmed	7600998	Defective haematopoiesis and vasculogenesis in transforming growth factor-beta 1 knock out mice.	Pubmed	0.006033	1	0.008252	0.08448	1	3	TGFB1
Pubmed	19185300	A propensity score-based case-control study of renin-angiotensin system gene polymorphisms and diastolic heart failure.	Pubmed	0.006033	1	0.008252	0.08448	1	3	ACE
Pubmed	18550850	Notch1 and TGFbeta1 cooperatively regulate Foxp3 expression and the maintenance of peripheral regulatory T cells.	Pubmed	0.006033	1	0.008252	0.08448	1	3	TGFB1
Pubmed	18307725	Examination of chromosome 7p22 candidate genes RBaK, PMS2 and GNA12 in familial hyperaldosteronism type II.	Pubmed	0.006033	1	0.008252	0.08448	1	3	GNA12
Pubmed	27333042	Retromer in Osteoblasts Interacts With Protein Phosphatase 1 Regulator Subunit 14C, Terminates Parathyroid Hormone's Signaling, and Promotes Its Catabolic Response.	Pubmed	0.006033	1	0.008252	0.08448	1	3	PTH1R
Pubmed	16467530	Integrins control dendritic spine plasticity in hippocampal neurons through NMDA receptor and Ca2+/calmodulin-dependent protein kinase II-mediated actin reorganization.	Pubmed	0.006033	1	0.008252	0.08448	1	3	ITGB5
Pubmed	23197651	Polg2 is essential for mammalian embryogenesis and is required for mtDNA maintenance.	Pubmed	0.006033	1	0.008252	0.08448	1	3	POLG2
Pubmed	17079333	Phosphorylation of SIMPL modulates RelA-associated NF-kappaB-dependent transcription.	Pubmed	0.006033	1	0.008252	0.08448	1	3	IRAK1BP1
Pubmed	28260082	Cancer-associated fibroblasts enhance pancreatic cancer cell invasion by remodeling the metabolic conversion mechanism.	Pubmed	0.006033	1	0.008252	0.08448	1	3	SDHA
Pubmed	18488444	[Polymorphism of genes of the renin-angiotensin system ACE, AT1R, and AT2R in patients with pulmonary tuberculosis].	Pubmed	0.006033	1	0.008252	0.08448	1	3	ACE
Pubmed	34606602	Oncogenic KRAS drives radioresistance through upregulation of NRF2-53BP1-mediated non-homologous end-joining repair.	Pubmed	0.006033	1	0.008252	0.08448	1	3	TP53BP1
Pubmed	21935711	BMP-7 inhibits TGF-?-induced invasion of breast cancer cells through inhibition of integrin ?(3) expression.	Pubmed	0.006033	1	0.008252	0.08448	1	3	TGFB1
Pubmed	20480816	[Role of polymorphic markers of antioxidants (NQO1, GSTP1, GPX1) genes in adaptive response to hazardous work conditions in workers].	Pubmed	0.006033	1	0.008252	0.08448	1	3	GPX1
Pubmed	21224849	TGF-? regulates isoform switching of FGF receptors and epithelial-mesenchymal transition.	Pubmed	0.006033	1	0.008252	0.08448	1	3	TGFB1
Pubmed	23027628	53BP1 functions as a tumor suppressor in breast cancer via the inhibition of NF-?B through miR-146a.	Pubmed	0.006033	1	0.008252	0.08448	1	3	TP53BP1
Pubmed	11330506	Interaction between gene polymorphisms of renin-angiotensin system and metabolic risk factors in premature myocardial infarction.	Pubmed	0.006033	1	0.008252	0.08448	1	3	ACE
Pubmed	17455988	Genetics of ischaemic stroke among persons of non-European descent: a meta-analysis of eight genes involving approximately 32,500 individuals.	Pubmed	0.006033	1	0.008252	0.08448	1	3	ACE
Pubmed	16501079	Annexin 2: a novel human immunodeficiency virus type 1 Gag binding protein involved in replication in monocyte-derived macrophages.	Pubmed	0.006033	1	0.008252	0.08448	1	3	NMT1
Pubmed	18053124	The Fer tyrosine kinase regulates an axon retraction response to Semaphorin 3A in dorsal root ganglion neurons.	Pubmed	0.006033	1	0.008252	0.08448	1	3	FES
Pubmed	12270930	Identification of motifs in the fasciclin domains of the transforming growth factor-beta-induced matrix protein betaig-h3 that interact with the alphavbeta5 integrin.	Pubmed	0.006033	1	0.008252	0.08448	1	3	ITGB5
Pubmed	29984662	Renin-Angiotensin-Aldosterone System Gene Polymorphisms and Type 2 Diabetic Nephropathy in Asian Populations: An Updated Meta-analysis.	Pubmed	0.006033	1	0.008252	0.08448	1	3	ACE
Pubmed	20139422	Trans-synaptic adhesions between netrin-G ligand-3 (NGL-3) and receptor tyrosine phosphatases LAR, protein-tyrosine phosphatase delta (PTPdelta), and PTPsigma via specific domains regulate excitatory synapse formation.	Pubmed	0.006033	1	0.008252	0.08448	1	3	PTPRD
Pubmed	29549721	Analysis of cytokines IFN-?, TNF-?, TGF-? and nitric oxide in amniotic fluid and serum of pregnant women with toxoplasmosis in southern Brazil.	Pubmed	0.006033	1	0.008252	0.08448	1	3	TGFB1
Pubmed	22621922	Vaccinia-related kinase 1 (VRK1) is an upstream nucleosomal kinase required for the assembly of 53BP1 foci in response to ionizing radiation-induced DNA damage.	Pubmed	0.006033	1	0.008252	0.08448	1	3	TP53BP1
Pubmed	30070319	TGF-?1 upregulates the expression of lncRNA UCA1 and its downstream HXK2 to promote the growth of hepatocellular carcinoma.	Pubmed	0.006033	1	0.008252	0.08448	1	3	TGFB1
Pubmed	20548029	Smad2 and Smad3 are redundantly essential for the TGF-beta-mediated regulation of regulatory T plasticity and Th1 development.	Pubmed	0.006033	1	0.008252	0.08448	1	3	TGFB1
Pubmed	27309347	Circulating Fibrocytes Are Increased in Neonates with Bronchopulmonary Dysplasia.	Pubmed	0.006033	1	0.008252	0.08448	1	3	TGFB1
Pubmed	34077778	Polymorphisms in the TP53-MDM2-MDM4-axis in patients with rheumatoid arthritis.	Pubmed	0.006033	1	0.008252	0.08448	1	3	MDM4
Pubmed	24133214	Wiskott-Aldrich syndrome protein (WASp) controls the delivery of platelet transforming growth factor-?1.	Pubmed	0.006033	1	0.008252	0.08448	1	3	TGFB1
Pubmed	12932862	Interaction between the polymorphisms of the renin-angiotensin system in preeclampsia.	Pubmed	0.006033	1	0.008252	0.08448	1	3	ACE
Pubmed	22353043	Ursolic acid inhibits proliferation and induces apoptosis in human glioblastoma cell lines U251 by suppressing TGF-?1/miR-21/PDCD4 pathway.	Pubmed	0.006033	1	0.008252	0.08448	1	3	TGFB1
Pubmed	17898038	Renal calcinosis and stone formation in mice lacking osteopontin, Tamm-Horsfall protein, or both.	Pubmed	0.006033	1	0.008252	0.08448	1	3	UMOD
Pubmed	23109135	Overexpression of insulin-like growth factor 1 receptor and frequent mutational inactivation of SDHA in wild-type SDHB-negative gastrointestinal stromal tumors.	Pubmed	0.006033	1	0.008252	0.08448	1	3	SDHA
Pubmed	12075354	Na(+)/H(+ ) exchanger regulatory factor 2 directs parathyroid hormone 1 receptor signalling.	Pubmed	0.006033	1	0.008252	0.08448	1	3	PTH1R
Pubmed	25759478	Phosphorylation of eIF2? triggered by mTORC1 inhibition and PP6C activation is required for autophagy and is aberrant in PP6C-mutated melanoma.	Pubmed	0.006033	1	0.008252	0.08448	1	3	EIF2AK4
Pubmed	24088962	Transforming growth factor-?1-mediated renal fibrosis is dependent on the regulation of transforming growth factor receptor 1 expression by let-7b.	Pubmed	0.006033	1	0.008252	0.08448	1	3	TGFB1
Pubmed	19811349	Genetic variation in the renin-angiotensin system and arterial stiffness. The Rotterdam Study.	Pubmed	0.006033	1	0.008252	0.08448	1	3	ACE
Pubmed	23088526	Inhibition of transforming growth factor ?1/Smad3 signaling decreases hypoxia-inducible factor-1? protein stability by inducing prolyl hydroxylase 2 expression in human periodontal ligament cells.	Pubmed	0.006033	1	0.008252	0.08448	1	3	TGFB1
Pubmed	21296594	Association between genetic polymorphisms and sites of cervicocerebral artery atherosclerosis.	Pubmed	0.006033	1	0.008252	0.08448	1	3	ACE
Pubmed	22751141	The transcription factor Sox4 is a downstream target of signaling by the cytokine TGF-? and suppresses T(H)2 differentiation.	Pubmed	0.006033	1	0.008252	0.08448	1	3	TGFB1
Pubmed	32633379	Inhibition of lncRNA-PAX8-AS1-N directly associated with VEGF/TGF-?1/8-OhdG enhances podocyte apoptosis in diabetic nephropathy.	Pubmed	0.006033	1	0.008252	0.08448	1	3	TGFB1
Pubmed	22464821	Posttraumatic temporal TGF-? mRNA expression in lens epithelial cells of paediatric patients.	Pubmed	0.006033	1	0.008252	0.08448	1	3	TGFB1
Pubmed	33705863	STMN2 mediates nuclear translocation of Smad2/3 and enhances TGF? signaling by destabilizing microtubules to promote epithelial-mesenchymal transition in hepatocellular carcinoma.	Pubmed	0.006033	1	0.008252	0.08448	1	3	TGFB1
Pubmed	8344469	Embryonic expression of Fgf-6 is restricted to the skeletal muscle lineage.	Pubmed	0.006033	1	0.008252	0.08448	1	3	FGF5
Pubmed	20489161	Activation of vascular smooth muscle parathyroid hormone receptor inhibits Wnt/beta-catenin signaling and aortic fibrosis in diabetic arteriosclerosis.	Pubmed	0.006033	1	0.008252	0.08448	1	3	PTH1R
Pubmed	22053598	Association of TGF-beta1, IL-4 and IL-13 gene polymerphisms with asthma in a Chinese population.	Pubmed	0.006033	1	0.008252	0.08448	1	3	TGFB1
Pubmed	24569834	miR-29b as a therapeutic agent for angiotensin II-induced cardiac fibrosis by targeting TGF-?/Smad3 signaling.	Pubmed	0.006033	1	0.008252	0.08448	1	3	TGFB1
Pubmed	16384824	Genetic polymorphisms of the renin-angiotensin system in end-stage renal disease.	Pubmed	0.006033	1	0.008252	0.08448	1	3	ACE
Pubmed	27116380	Correlation of Aqueous Humor Lysyl Oxidase Activity with TGF-ß Levels and LOXL1 Genotype in Pseudoexfoliation.	Pubmed	0.006033	1	0.008252	0.08448	1	3	TGFB1
Pubmed	34463846	Tenascin-C Participates Pulmonary Injury Induced by Paraquat Through Regulating TLR4 and TGF-? Signaling Pathways.	Pubmed	0.006033	1	0.008252	0.08448	1	3	TGFB1
Pubmed	20719960	Integrin-mediated cell attachment induces a PAK4-dependent feedback loop regulating cell adhesion through modified integrin alpha v beta 5 clustering and turnover.	Pubmed	0.006033	1	0.008252	0.08448	1	3	ITGB5
Pubmed	21296375	Hepatitis C virus-induced furin and thrombospondin-1 activate TGF-?1: role of TGF-?1 in HCV replication.	Pubmed	0.006033	1	0.008252	0.08448	1	3	TGFB1
Pubmed	23411129	Functional polymorphisms in the CYP1A1, ACE, and IL-6 genes contribute to susceptibility to community-acquired and nosocomial pneumonia.	Pubmed	0.006033	1	0.008252	0.08448	1	3	ACE
Pubmed	2221824	Assignment of the human nicotinic acetylcholine receptor genes: the alpha and delta subunit genes to chromosome 2 and the beta subunit gene to chromosome 17.	Pubmed	0.006033	1	0.008252	0.08448	1	3	CHRNB1
Pubmed	30132981	TGF-?/SMAD signaling inhibits intermittent cyclic mechanical tension-induced degeneration of endplate chondrocytes by regulating the miR-455-5p/RUNX2 axis.	Pubmed	0.006033	1	0.008252	0.08448	1	3	TGFB1
Pubmed	30841425	Inhibition of mouse RM-1 prostate cancer and B16F10 melanoma by the fusion protein of HSP65 & STEAP1	Pubmed	0.006033	1	0.008252	0.08448	1	3	STEAP1
Pubmed	24751813	Genome-wide association study supports the role of the immunological system and of the neurodevelopmental processes in response to haloperidol treatment.	Pubmed	0.006033	1	0.008252	0.08448	1	3	EIF2AK4
Pubmed	19343734	Expression of the gastrin-releasing peptide receptor, the prostate stem cell antigen and the prostate-specific membrane antigen in lymph node and bone metastases of prostate cancer.	Pubmed	0.006033	1	0.008252	0.08448	1	3	FOLH1
Pubmed	20190571	Differential binding of p53 and nutlin to MDM2 and MDMX: computational studies.	Pubmed	0.006033	1	0.008252	0.08448	1	3	MDM4
Pubmed	27010826	Mice Lacking Endoglin in Macrophages Show an Impaired Immune Response.	Pubmed	0.006033	1	0.008252	0.08448	1	3	TGFB1
Pubmed	20428185	PAI-1 mediates the TGF-beta1+EGF-induced "scatter" response in transformed human keratinocytes.	Pubmed	0.006033	1	0.008252	0.08448	1	3	TGFB1
Pubmed	30853453	MicroRNA-34a Promotes Renal Fibrosis by Downregulation of Klotho in Tubular Epithelial Cells.	Pubmed	0.006033	1	0.008252	0.08448	1	3	TGFB1
Pubmed	28514598	The communal relation of MTHFR, MTR, ACE gene polymorphisms and hyperhomocysteinemia as conceivable risk of coronary artery disease.	Pubmed	0.006033	1	0.008252	0.08448	1	3	ACE
Pubmed	19740328	Distinct regulatory roles of transforming growth factor-beta and interleukin-4 in the development and maintenance of natural and induced CD4+ CD25+ Foxp3+ regulatory T cells.	Pubmed	0.006033	1	0.008252	0.08448	1	3	TGFB1
Pubmed	27599296	A DOCK8-WIP-WASp complex links T cell receptors to the actin cytoskeleton.	Pubmed	0.006033	1	0.008252	0.08448	1	3	DOCK8
Pubmed	26758421	Bufalin enhances antitumor effect of paclitaxel on cervical tumorigenesis via inhibiting the integrin ?2/?5/FAK signaling pathway.	Pubmed	0.006033	1	0.008252	0.08448	1	3	ITGB5
Pubmed	24075852	Surprising behavioral and neurochemical enhancements in mice with combined mutations linked to Parkinson's disease.	Pubmed	0.006033	1	0.008252	0.08448	1	3	GPX1
Pubmed	18078367	Expression of transforming growth factor-beta 1, -beta 2, and -beta 3 in human developing teeth: immunolocalization according to the odontogenesis phases.	Pubmed	0.006033	1	0.008252	0.08448	1	3	TGFB1
Pubmed	14531804	Activation of the TGF-beta/Smad signaling pathway in focal segmental glomerulosclerosis.	Pubmed	0.006033	1	0.008252	0.08448	1	3	TGFB1
Pubmed	19461048	Peroxisome proliferator-activated receptor {delta} regulates extracellular matrix and apoptosis of vascular smooth muscle cells through the activation of transforming growth factor-{beta}1/Smad3.	Pubmed	0.006033	1	0.008252	0.08448	1	3	TGFB1
Pubmed	26637364	High XIST and Low 53BP1 Expression Predict Poor Outcome after High-Dose Alkylating Chemotherapy in Patients with a BRCA1-like Breast Cancer.	Pubmed	0.006033	1	0.008252	0.08448	1	3	TP53BP1
Pubmed	24013561	Co-operation of BRCA1 and POH1 relieves the barriers posed by 53BP1 and RAP80 to resection.	Pubmed	0.006033	1	0.008252	0.08448	1	3	TP53BP1
Pubmed	25482070	S100B is required for high glucose-induced pro-fibrotic gene expression and hypertrophy in mesangial cells.	Pubmed	0.006033	1	0.008252	0.08448	1	3	TGFB1
Pubmed	26676989	Heat Shock Protein member A2 forms a stable complex with angiotensin converting enzyme and protein disulfide isomerase A6 in human spermatozoa.	Pubmed	0.006033	1	0.008252	0.08448	1	3	ACE
Pubmed	15132952	Smad and p38-MAPK signaling mediates apoptotic effects of transforming growth factor-beta1 in human airway epithelial cells.	Pubmed	0.006033	1	0.008252	0.08448	1	3	TGFB1
Pubmed	20525211	Are "functionally related polymorphisms" of renin-angiotensin-aldosterone system gene polymorphisms associated with hypertension?	Pubmed	0.006033	1	0.008252	0.08448	1	3	ACE
Pubmed	16093352	YB-1 coordinates vascular smooth muscle alpha-actin gene activation by transforming growth factor beta1 and thrombin during differentiation of human pulmonary myofibroblasts.	Pubmed	0.006033	1	0.008252	0.08448	1	3	TGFB1
Pubmed	19451692	Osteopontin promotes fibrosis in dystrophic mouse muscle by modulating immune cell subsets and intramuscular TGF-beta.	Pubmed	0.006033	1	0.008252	0.08448	1	3	TGFB1
Pubmed	22860035	Recruitment kinetics of DNA repair proteins Mdc1 and Rad52 but not 53BP1 depend on damage complexity.	Pubmed	0.006033	1	0.008252	0.08448	1	3	TP53BP1
Pubmed	20540853	[Expression of IL-8, SP-A and TGF-beta1 in bronchoalveolar lavage fluid of neonates with bronchopulmonary dysplasia].	Pubmed	0.006033	1	0.008252	0.08448	1	3	TGFB1
Pubmed	15119966	An application of conditional logistic regression and multifactor dimensionality reduction for detecting gene-gene interactions on risk of myocardial infarction: the importance of model validation.	Pubmed	0.006033	1	0.008252	0.08448	1	3	ACE
Pubmed	27683030	MicroRNA regulatory pathway analysis identifies miR-142-5p as a negative regulator of TGF-? pathway via targeting SMAD3.	Pubmed	0.006033	1	0.008252	0.08448	1	3	TGFB1
Pubmed	34257518	Ocular TGF-	Pubmed	0.006033	1	0.008252	0.08448	1	3	TGFB1
Pubmed	15699938	[Angiotensin converting enzyme, NO-synthase, and endothelin-1 genes and left ventricular hypertrophy in natives of Yakutia with hypertensive disease].	Pubmed	0.006033	1	0.008252	0.08448	1	3	ACE
Pubmed	28141554	Evaluation of Effect CAT -262C/T, SOD + 35A/C, GPx1 Pro197Leu Polymorphisms in Patients with IBD in the Polish Population.	Pubmed	0.006033	1	0.008252	0.08448	1	3	GPX1
Pubmed	28393241	TGF-?1 induces HMGA1 expression: The role of HMGA1 in thyroid cancer proliferation and invasion.	Pubmed	0.006033	1	0.008252	0.08448	1	3	TGFB1
Pubmed	20141610	TNF-alpha induces TGF-beta1 expression in lung fibroblasts at the transcriptional level via AP-1 activation.	Pubmed	0.006033	1	0.008252	0.08448	1	3	TGFB1
Pubmed	27070462	Activation of PTHrP-cAMP-CREB1 signaling following p53 loss is essential for osteosarcoma initiation and maintenance.	Pubmed	0.006033	1	0.008252	0.08448	1	3	PTH1R
Pubmed	28393230	The mechanism of epithelial-mesenchymal transition induced by TGF-?1 in neuroblastoma cells.	Pubmed	0.006033	1	0.008252	0.08448	1	3	TGFB1
Pubmed	25989451	Structure of Slitrk2-PTP? complex reveals mechanisms for splicing-dependent trans-synaptic adhesion.	Pubmed	0.006033	1	0.008252	0.08448	1	3	PTPRD
Pubmed	26457758	Excess TGF-? mediates muscle weakness associated with bone metastases in mice.	Pubmed	0.006033	1	0.008252	0.08448	1	3	TGFB1
Pubmed	12738806	Identification of two additional members of the membrane-bound dipeptidase family.	Pubmed	0.006033	1	0.008252	0.08448	1	3	DPEP1
Pubmed	34534628	BORIS/CTCFL expression activates the TGF? signaling cascade and induces Drp1 mediated mitochondrial fission in neuroblastoma.	Pubmed	0.006033	1	0.008252	0.08448	1	3	TGFB1
Pubmed	10513816	Differential mechanisms of inorganic pyrophosphate production by plasma cell membrane glycoprotein-1 and B10 in chondrocytes.	Pubmed	0.006033	1	0.008252	0.08448	1	3	TGFB1
Pubmed	29053187	XIST promotes gastric cancer (GC) progression through TGF-?1 via targeting miR-185.	Pubmed	0.006033	1	0.008252	0.08448	1	3	TGFB1
Pubmed	23269786	Integrin and defensin modulate the mechanical properties of adenovirus.	Pubmed	0.006033	1	0.008252	0.08448	1	3	ITGB5
Pubmed	16685579	Associations between RAS Gene polymorphisms, environmental factors and hypertension in Mongolian people.	Pubmed	0.006033	1	0.008252	0.08448	1	3	ACE
Pubmed	19392797	TNF, LTA and TGFB1 genotype distributions among acute graft-vs-host disease subsets after HLA-matched unrelated hematopoietic stem cell transplantation: a pilot study.	Pubmed	0.006033	1	0.008252	0.08448	1	3	TGFB1
Pubmed	28188225	Inflammation-induced caveolin-1 and BMPRII depletion promotes endothelial dysfunction and TGF-?-driven pulmonary vascular remodeling.	Pubmed	0.006033	1	0.008252	0.08448	1	3	TGFB1
Pubmed	20838432	MIG and the regulatory cytokines IL-10 and TGF-?1 correlate with malaria vaccine immunogenicity and efficacy.	Pubmed	0.006033	1	0.008252	0.08448	1	3	TGFB1
Pubmed	33162331	The genetic basis of isolated mitochondrial complex II deficiency.	Pubmed	0.006033	1	0.008252	0.08448	1	3	SDHA
Pubmed	18272689	Muscle-specific receptor tyrosine kinase endocytosis in acetylcholine receptor clustering in response to agrin.	Pubmed	0.006033	1	0.008252	0.08448	1	3	NSF
Pubmed	16998703	Changes in expression of genes related to cell proliferation in human mesenchymal stem cells during in vitro culture in comparison with cancer cells.	Pubmed	0.006033	1	0.008252	0.08448	1	3	TGFB1
Pubmed	19379721	Multi-locus interactions of vascular homeostasis genes in essential hypertension: a gender-based study.	Pubmed	0.006033	1	0.008252	0.08448	1	3	ACE
Pubmed	30225256	Association between Polymorphisms of Antioxidant Gene (MnSOD, CAT, and GPx1) and Risk of Coronary Artery Disease.	Pubmed	0.006033	1	0.008252	0.08448	1	3	GPX1
Pubmed	34339014	EMP2 induces cytostasis and apoptosis via the TGF?/SMAD/SP1 axis and recruitment of P2RX7 in urinary bladder urothelial carcinoma.	Pubmed	0.006033	1	0.008252	0.08448	1	3	TGFB1
Pubmed	19026164	Over-expression of nm23-H1 in HeLa cells provides cells with higher resistance to oxidative stress possibly due to raising intracellular p53 and GPX1.	Pubmed	0.006033	1	0.008252	0.08448	1	3	GPX1
Pubmed	26769181	MicroRNA-106b is involved in transforming growth factor ?1-induced cell migration by targeting disabled homolog 2 in cervical carcinoma.	Pubmed	0.006033	1	0.008252	0.08448	1	3	TGFB1
Pubmed	29187201	Sirt1 interaction with active Smad2 modulates transforming growth factor-? regulated transcription.	Pubmed	0.006033	1	0.008252	0.08448	1	3	TGFB1
Pubmed	26867650	TGF-? triggers HBV cccDNA degradation through AID-dependent deamination.	Pubmed	0.006033	1	0.008252	0.08448	1	3	TGFB1
Pubmed	19657898	Association of five single nucleotide polymorphism loci with asthma in children of Chinese Han nationality.	Pubmed	0.006033	1	0.008252	0.08448	1	3	TGFB1
Pubmed	33656439	Intact synapse structure and function after combined knockout of PTP?, PTP?, and LAR.	Pubmed	0.006033	1	0.008252	0.08448	1	3	PTPRD
Pubmed	12787424	Cytokine single nucleotide polymorphisms and intrarenal gene expression in chronic allograft nephropathy in children.	Pubmed	0.006033	1	0.008252	0.08448	1	3	TGFB1
Pubmed	15708558	TGF-beta, c-Cbl, and PDGFR-alpha the in mammary stroma.	Pubmed	0.006033	1	0.008252	0.08448	1	3	TGFB1
Pubmed	21440420	Caveolin 1 inhibits transforming growth factor-?1 activity via inhibition of Smad signaling by hypertrophic scar derived fibroblasts in vitro.	Pubmed	0.006033	1	0.008252	0.08448	1	3	TGFB1
Pubmed	25505291	TGF-?1, but not bone morphogenetic proteins, activates Smad1/5 pathway in primary human macrophages and induces expression of proatherogenic genes.	Pubmed	0.006033	1	0.008252	0.08448	1	3	TGFB1
Pubmed	15611078	Integrin-dependent functions of the angiogenic inducer NOV (CCN3): implication in wound healing.	Pubmed	0.006033	1	0.008252	0.08448	1	3	ITGB5
Pubmed	12171249	Regulation of colony-stimulating factor-induced human myelopoiesis by transforming growth factor-beta isoforms.	Pubmed	0.006033	1	0.008252	0.08448	1	3	TGFB1
Pubmed	15361844	Mutation at p53 serine 389 does not rescue the embryonic lethality in mdm2 or mdm4 null mice.	Pubmed	0.006033	1	0.008252	0.08448	1	3	MDM4
Pubmed	11162558	MDC-9 (ADAM-9/Meltrin gamma) functions as an adhesion molecule by binding the alpha(v)beta(5) integrin.	Pubmed	0.006033	1	0.008252	0.08448	1	3	ITGB5
Pubmed	26253742	Regulation of DNA replication at the end of the mitochondrial D-loop involves the helicase TWINKLE and a conserved sequence element.	Pubmed	0.006033	1	0.008252	0.08448	1	3	POLG2
Pubmed	33284571	MiR-149 attenuates the proliferation and migration of TGF-?1-induced airway smooth muscle cells by targeting TRPM7 and affecting downstream MAPK signal pathway.	Pubmed	0.006033	1	0.008252	0.08448	1	3	TGFB1
Pubmed	10969042	A novel angiotensin-converting enzyme-related carboxypeptidase (ACE2) converts angiotensin I to angiotensin 1-9.	Pubmed	0.006033	1	0.008252	0.08448	1	3	ACE
Pubmed	22451679	Transforming growth factor-?1 regulates Cdk5 activity in primary sensory neurons.	Pubmed	0.006033	1	0.008252	0.08448	1	3	TGFB1
Pubmed	25363526	PD-1 induction through TCR activation is partially regulated by endogenous TGF-?.	Pubmed	0.006033	1	0.008252	0.08448	1	3	TGFB1
Pubmed	10608892	Stabilization of the MDM2 oncoprotein by interaction with the structurally related MDMX protein.	Pubmed	0.006033	1	0.008252	0.08448	1	3	MDM4
Pubmed	15059931	Transforming growth factor-beta-induced differentiation of smooth muscle from a neural crest stem cell line.	Pubmed	0.006033	1	0.008252	0.08448	1	3	TGFB1
Pubmed	29657250	TGF?1-induced Amelotin gene expression is downregulated by Bax expression in mouse gingival epithelial cells.	Pubmed	0.006033	1	0.008252	0.08448	1	3	TGFB1
Pubmed	27864286	Transforming growth factor-? plays divergent roles in modulating vascular remodeling, inflammation, and pulmonary fibrosis in a murine model of scleroderma.	Pubmed	0.006033	1	0.008252	0.08448	1	3	TGFB1
Pubmed	25905708	KAP1 Deacetylation by SIRT1 Promotes Non-Homologous End-Joining Repair.	Pubmed	0.006033	1	0.008252	0.08448	1	3	TP53BP1
Pubmed	24435163	Endothelial function and germ-line ACE I/D, eNOS and PAI-1 gene profiles in patients with coronary slow flow in the Canakkale population: multiple thrombophilic gene profiles in coronary slow flow.	Pubmed	0.006033	1	0.008252	0.08448	1	3	ACE
Pubmed	9788433	Modulation of endoplasmic reticulum calcium pump by Bcl-2.	Pubmed	0.006033	1	0.008252	0.08448	1	3	ATP2A3
Pubmed	28987962	Association of cytokine gene polymorphisms with the complications of allogeneic haematopoietic stem cell transplantation.	Pubmed	0.006033	1	0.008252	0.08448	1	3	TGFB1
Pubmed	12810668	Transforming growth factor beta 1 increases the stability of p21/WAF1/CIP1 protein and inhibits CDK2 kinase activity in human colon carcinoma FET cells.	Pubmed	0.006033	1	0.008252	0.08448	1	3	TGFB1
Pubmed	12147786	The role of PC-1 and ACE genes in diabetic nephropathy in type 1 diabetic patients: evidence for a polygenic control of kidney disease progression.	Pubmed	0.006033	1	0.008252	0.08448	1	3	ACE
Pubmed	15661045	Activation of dendritic cells by human papillomavirus-like particles through TLR4 and NF-kappaB-mediated signalling, moderated by TGF-beta.	Pubmed	0.006033	1	0.008252	0.08448	1	3	TGFB1
Pubmed	30120883	Association of FOLH1, DHFR, and MTHFR gene polymorphisms with susceptibility of Neural Tube Defects: A case control study from Eastern India.	Pubmed	0.006033	1	0.008252	0.08448	1	3	FOLH1
Pubmed	15505642	Renin-angiotensin system gene polymorphisms: relationship with blood pressure and microalbuminuria in telmisartan-treated hypertensive patients.	Pubmed	0.006033	1	0.008252	0.08448	1	3	ACE
Pubmed	25001665	Transforming growth factor-&#946; and matrix metalloproteinase secretion in cell culture from ex-vivo pbmc after exposure to uv radiation.	Pubmed	0.006033	1	0.008252	0.08448	1	3	TGFB1
Pubmed	18500388	Neuropeptide Y promotes TGF-beta1 production in RAW264.7 cells by activating PI3K pathway via Y1 receptor.	Pubmed	0.006033	1	0.008252	0.08448	1	3	TGFB1
Pubmed	31830829	Collaborative Regulation of LRG1 by TGF-?1 and PPAR-?/? Modulates Chronic Pressure Overload-Induced Cardiac Fibrosis.	Pubmed	0.006033	1	0.008252	0.08448	1	3	TGFB1
Pubmed	2630190	Fine localization of genes on distal murine chromosome 15.	Pubmed	0.006033	1	0.008252	0.08448	1	3	GPD1
Pubmed	21633717	Renin-angiotensin-aldosterone system genes and nonarteritic anterior ischemic optic neuropathy.	Pubmed	0.006033	1	0.008252	0.08448	1	3	ACE
Pubmed	21177849	Regulation of Krüppel-like factor 4 by the anaphase promoting complex pathway is involved in TGF-beta signaling.	Pubmed	0.006033	1	0.008252	0.08448	1	3	TGFB1
Pubmed	28298473	Glutathione peroxidase activity and expression levels are significantly increased in acute coronary syndromes.	Pubmed	0.006033	1	0.008252	0.08448	1	3	GPX1
Pubmed	21898536	Oophorectomy-induced bone loss is attenuated in MAGP1-deficient mice.	Pubmed	0.006033	1	0.008252	0.08448	1	3	TGFB1
Pubmed	35463978	Subcellular Proteome Analysis Reveals Apoptotic Vulnerability of T-Cell Acute Lymphoblastic Leukemia.	Pubmed	0.006033	1	0.008252	0.08448	1	3	SDHA
Pubmed	18260840	[Specifics of distribution of polymorphic markers of the renin-angiotensin-system genes, relation to ventricular hypertrophy in patients with essential hypertension of Uzbek nationality].	Pubmed	0.006033	1	0.008252	0.08448	1	3	ACE
Pubmed	23243310	Transforming growth factor-? directly induces p53-up-regulated modulator of apoptosis (PUMA) during the rapid induction of apoptosis in myc-driven B-cell lymphomas.	Pubmed	0.006033	1	0.008252	0.08448	1	3	TGFB1
Pubmed	31987892	Lipopolysaccharide (LPS) inhibits ectopic bone formation induced by bone morphogenetic protein-2 and TGF-?1 through IL-1? production.	Pubmed	0.006033	1	0.008252	0.08448	1	3	TGFB1
Pubmed	30975468	USP36 protects proximal tubule cells from ischemic injury by stabilizing c-Myc and SOD2.	Pubmed	0.006033	1	0.008252	0.08448	1	3	USP36
Pubmed	17249615	MerTK activation during RPE phagocytosis in vivo requires alphaVbeta5 integrin.	Pubmed	0.006033	1	0.008252	0.08448	1	3	ITGB5
Pubmed	19560448	Antioxidant status and lipid peroxidation in small intestinal mucosa of children with celiac disease.	Pubmed	0.006033	1	0.008252	0.08448	1	3	GPX1
Pubmed	20878976	The effect of hydrogen peroxide-induced oxidative stress on leukocytes depends on age and physical training in healthy human subjects carrying the same genotypes of antioxidant enzymes' gene polymorphisms.	Pubmed	0.006033	1	0.008252	0.08448	1	3	GPX1
Pubmed	31830807	Genetic polymorphisms of ACE I/D, IL-1? G?>?A and IL-4 VNTR among Egyptian subjects with rheumatoid arthritis.	Pubmed	0.006033	1	0.008252	0.08448	1	3	ACE
Pubmed	24098582	TRPV1 potentiates TGF?-induction of corneal myofibroblast development through an oxidative stress-mediated p38-SMAD2 signaling loop.	Pubmed	0.006033	1	0.008252	0.08448	1	3	TGFB1
Pubmed	12183361	Nr-CAM is a target gene of the beta-catenin/LEF-1 pathway in melanoma and colon cancer and its expression enhances motility and confers tumorigenesis.	Pubmed	0.006033	1	0.008252	0.08448	1	3	NRCAM
Pubmed	17381426	Substrate specificity and catalytic efficiency of aldo-keto reductases with phospholipid aldehydes.	Pubmed	0.006033	1	0.008252	0.08448	1	3	AKR1B15
Pubmed	21055905	Fluctuations of BMP signaling pathway during hair cycles in skin of mice with mutant genes we, wal and Fgf5(go).	Pubmed	0.006033	1	0.008252	0.08448	1	3	FGF5
Pubmed	21526938	HIV-1 Vpr and G2 cell cycle arrest.	Pubmed	0.006033	1	0.008252	0.08448	1	3	TP53BP1
Pubmed	16287542	IL6, IL10 and TGFB1 gene polymorphisms in coeliac disease: differences between DQ2 positive and negative patients.	Pubmed	0.006033	1	0.008252	0.08448	1	3	TGFB1
Pubmed	25992978	Direct Interaction of CD40 on Tumor Cells with CD40L on T Cells Increases the Proliferation of Tumor Cells by Enhancing TGF-? Production and Th17 Differentiation.	Pubmed	0.006033	1	0.008252	0.08448	1	3	TGFB1
Pubmed	16984256	Monitoring neuropeptide-specific proteases: processing of the proopiomelanocortin peptides adrenocorticotropin and alpha-melanocyte-stimulating hormone in the skin.	Pubmed	0.006033	1	0.008252	0.08448	1	3	ACE
Pubmed	29269046	TGF-?1 up-regulates cadherin-11 expression through Snail: A potential mechanism for human trophoblast cell differentiation.	Pubmed	0.006033	1	0.008252	0.08448	1	3	TGFB1
Pubmed	28383549	cPLA2? mediates TGF-?-induced epithelial-mesenchymal transition in breast cancer through PI3k/Akt signaling.	Pubmed	0.006033	1	0.008252	0.08448	1	3	TGFB1
Pubmed	18343643	TGFbeta1 and TGFbeta3 are partially redundant effectors in brain vascular morphogenesis.	Pubmed	0.006033	1	0.008252	0.08448	1	3	TGFB1
Pubmed	24857662	Inhibition of endothelial p53 improves metabolic abnormalities related to dietary obesity.	Pubmed	0.006033	1	0.008252	0.08448	1	3	MDM4
Pubmed	22812212	Variations in TGF-beta, IL-10, and IL-17 after specific immunotherapy and correlations with symptoms in patients with allergic rhinitis.	Pubmed	0.006033	1	0.008252	0.08448	1	3	TGFB1
Pubmed	11342667	Genetic regulation of autoimmune disease: BALB/c background TGF-beta 1-deficient mice develop necroinflammatory IFN-gamma-dependent hepatitis.	Pubmed	0.006033	1	0.008252	0.08448	1	3	TGFB1
Pubmed	31368162	HIF1A/miR-20a-5p/TGF?1 axis modulates adipose-derived stem cells in a paracrine manner to affect the angiogenesis of human dermal microvascular endothelial cells.	Pubmed	0.006033	1	0.008252	0.08448	1	3	TGFB1
Pubmed	19898961	Comparison of beta-catenin with TGF-beta1, HIF-1alpha and patients' disease-free survival in human colorectal cancer.	Pubmed	0.006033	1	0.008252	0.08448	1	3	TGFB1
Pubmed	18245174	Transgelin is a direct target of TGF-beta/Smad3-dependent epithelial cell migration in lung fibrosis.	Pubmed	0.006033	1	0.008252	0.08448	1	3	TGFB1
Pubmed	8125201	Specific transforming growth factor-beta subtypes regulate embryonic mouse Meckel's cartilage and tooth development.	Pubmed	0.006033	1	0.008252	0.08448	1	3	TGFB1
Pubmed	34184070	miR?29b suppresses proliferation and induces apoptosis of hepatocellular carcinoma ascites H22 cells via regulating TGF??1 and p53 signaling pathway.	Pubmed	0.006033	1	0.008252	0.08448	1	3	TGFB1
Pubmed	11053482	Polymorphism of angiotensin converting enzyme, angiotensinogen, and angiotensin II type 1 receptor genes and end-stage renal failure in IgA nephropathy: IGARAS--a study of 274 Men.	Pubmed	0.006033	1	0.008252	0.08448	1	3	ACE
Pubmed	16192636	Experimental manipulation of transforming growth factor-beta isoforms significantly affects adhesion formation in a murine surgical model.	Pubmed	0.006033	1	0.008252	0.08448	1	3	TGFB1
Pubmed	27611107	Effects of FOXJ2 on TGF-?1-induced epithelial-mesenchymal transition through Notch signaling pathway in non-small lung cancer.	Pubmed	0.006033	1	0.008252	0.08448	1	3	TGFB1
Pubmed	16019571	Candidate genes of cerebral infarction and traditional classification in Koreans with cerebral infarction.	Pubmed	0.006033	1	0.008252	0.08448	1	3	ACE
Pubmed	2185890	Genetic changes in skin tumor progression: correlation between presence of a mutant ras gene and loss of heterozygosity on mouse chromosome 7.	Pubmed	0.006033	1	0.008252	0.08448	1	3	FES
Pubmed	16973504	Human platelet Ca2+-ATPases: new markers of cell differentiation as illustrated in idiopathic scoliosis.	Pubmed	0.006033	1	0.008252	0.08448	1	3	ATP2A3
Pubmed	7730318	Isolation of a novel latent transforming growth factor-beta binding protein gene (LTBP-3).	Pubmed	0.006033	1	0.008252	0.08448	1	3	TGFB1
Pubmed	25098666	Inflammatory cytokines promote the retrodifferentiation of tumor-derived hepatocyte-like cells to progenitor cells.	Pubmed	0.006033	1	0.008252	0.08448	1	3	TGFB1
Pubmed	22079987	Inducible CD4+LAP+Foxp3- regulatory T cells suppress allergic inflammation.	Pubmed	0.006033	1	0.008252	0.08448	1	3	TGFB1
Pubmed	16697732	Identification of two gene variants associated with risk of advanced fibrosis in patients with chronic hepatitis C.	Pubmed	0.006033	1	0.008252	0.08448	1	3	POLG2
Pubmed	18801363	Suppressor of cytokine signaling-1 reduces high glucose-induced TGF-beta1 and fibronectin synthesis in human mesangial cells.	Pubmed	0.006033	1	0.008252	0.08448	1	3	TGFB1
Pubmed	33186095	GTPBP1 resolves paused ribosomes to maintain neuronal homeostasis.	Pubmed	0.006033	1	0.008252	0.08448	1	3	EIF2AK4
Pubmed	11593098	Angiotensin converting enzyme gene polymorphism predicts blood pressure response to angiotensin II receptor type 1 antagonist treatment in hypertensive patients.	Pubmed	0.006033	1	0.008252	0.08448	1	3	ACE
Pubmed	33985974	Alteration of MDM2 by the Small Molecule YF438 Exerts Antitumor Effects in Triple-Negative Breast Cancer.	Pubmed	0.006033	1	0.008252	0.08448	1	3	MDM4
Pubmed	26581907	miR-93 promotes TGF-?-induced epithelial-to-mesenchymal transition through downregulation of NEDD4L in lung cancer cells.	Pubmed	0.006033	1	0.008252	0.08448	1	3	TGFB1
Pubmed	21586620	GSTM1, GSTT1 null variants, and GPX1 single nucleotide polymorphism are not associated with bladder cancer risk in Egypt.	Pubmed	0.006033	1	0.008252	0.08448	1	3	GPX1
Pubmed	15106838	APOE promoter, ACE1 and CYP46 polymorphisms and beta-amyloid in Alzheimer's disease.	Pubmed	0.006033	1	0.008252	0.08448	1	3	ACE
Pubmed	16635548	Polymorphisms in the interleukin 6 and transforming growth factor beta1 gene and risk of dementia. The Rotterdam Study.	Pubmed	0.006033	1	0.008252	0.08448	1	3	TGFB1
Pubmed	33080601	TMEM63C, a Potential Novel Target for Albuminuria Development, Is Regulated by MicroRNA-564 and Transforming Growth Factor beta in Human Renal Cells.	Pubmed	0.006033	1	0.008252	0.08448	1	3	TGFB1
Pubmed	18413222	Angiotensinogen gene T235 variant: a marker for the development of persistent microalbuminuria in children and adolescents with type 1 diabetes mellitus.	Pubmed	0.006033	1	0.008252	0.08448	1	3	ACE
Pubmed	19259799	CD3zeta expression and T cell proliferation are inhibited by TGF-beta1 and IL-10 in cervical cancer patients.	Pubmed	0.006033	1	0.008252	0.08448	1	3	TGFB1
Pubmed	8199414	Mapping the peroxisome proliferator-activated receptor to chromosome 15 in the mouse.	Pubmed	0.006033	1	0.008252	0.08448	1	3	GPD1
Pubmed	19858036	Hepatocyte growth factor suppresses transforming growth factor-beta-1 and type III collagen in human primary renal fibroblasts.	Pubmed	0.006033	1	0.008252	0.08448	1	3	TGFB1
Pubmed	10629057	MdmX protects p53 from Mdm2-mediated degradation.	Pubmed	0.006033	1	0.008252	0.08448	1	3	MDM4
Pubmed	18258629	Vitamin D receptor genotypes influence quadriceps strength in chronic obstructive pulmonary disease.	Pubmed	0.006033	1	0.008252	0.08448	1	3	ACE
Pubmed	34498712	miR221 regulates TGF-?1-induced HSC activation through inhibiting autophagy by directly targeting LAMP2.	Pubmed	0.006033	1	0.008252	0.08448	1	3	TGFB1
Pubmed	28849209	Chemotherapy enhances programmed cell death 1/ligand 1 expression via TGF-? induced epithelial mesenchymal transition in non-small cell lung cancer.	Pubmed	0.006033	1	0.008252	0.08448	1	3	TGFB1
Pubmed	2401212	Differential expression of TGF beta isoforms in murine palatogenesis.	Pubmed	0.006033	1	0.008252	0.08448	1	3	TGFB1
Pubmed	31382618	Inhibition of Ihh Reverses Temporomandibular Joint Osteoarthritis via a PTH1R Signaling Dependent Mechanism.	Pubmed	0.006033	1	0.008252	0.08448	1	3	PTH1R
Pubmed	33137195	Genotype Phenotype Correlation and Variability in Microcephaly Associated With Chorioretinopathy or Familial Exudative Vitreoretinopathy.	Pubmed	0.006033	1	0.008252	0.08448	1	3	TUBGCP4
Pubmed	29767567	Impact of NTRK2, DRD2 and ACE polymorphisms on prolactin levels in antipsychotic-treated patients with first-episode psychosis.	Pubmed	0.006033	1	0.008252	0.08448	1	3	ACE
Pubmed	19162259	Angiotensin-converting enzyme (ACE), angiotensinogen (AGT), and angiotensin II type 1 receptor (AT1R) gene polymorphisms in generalized aggressive periodontitis.	Pubmed	0.006033	1	0.008252	0.08448	1	3	ACE
Pubmed	14976204	Syndecan-2 regulates transforming growth factor-beta signaling.	Pubmed	0.006033	1	0.008252	0.08448	1	3	TGFB1
Pubmed	33066286	Genetic Evaluation in a Cohort of 126 Dutch Pulmonary Arterial Hypertension Patients.	Pubmed	0.006033	1	0.008252	0.08448	1	3	EIF2AK4
Pubmed	12944979	The TNF-alpha -308, MCP-1 -2518 and TGF-beta1 +915 polymorphisms are not associated with the development of chronic lung disease in very low birth weight infants.	Pubmed	0.006033	1	0.008252	0.08448	1	3	TGFB1
Pubmed	19147499	Different domains regulate homomeric and heteromeric complex formation among type I and type II transforming growth factor-beta receptors.	Pubmed	0.006033	1	0.008252	0.08448	1	3	TGFB1
Pubmed	21670585	Association of angiotensin I converting enzyme, angiotensin II type 1 receptor and angiotensin I converting enzyme 2 gene polymorphisms with the dyslipidemia in type 2 diabetic patients of Chinese Han origin.	Pubmed	0.006033	1	0.008252	0.08448	1	3	ACE
Pubmed	27273381	Suppressive effect of microRNA-29b on hepatic stellate cell activation and its crosstalk with TGF-?1/Smad3.	Pubmed	0.006033	1	0.008252	0.08448	1	3	TGFB1
Pubmed	20382886	Endothelial cells augment the suppressive function of CD4+ CD25+ Foxp3+ regulatory T cells: involvement of programmed death-1 and IL-10.	Pubmed	0.006033	1	0.008252	0.08448	1	3	TGFB1
Pubmed	11354780	Polymorphisms of renin-angiotensin system genes in childhood IgA nephropathy.	Pubmed	0.006033	1	0.008252	0.08448	1	3	ACE
Pubmed	29705291	Macrophages Promote Wound-Induced Hair Follicle Regeneration in a CX	Pubmed	0.006033	1	0.008252	0.08448	1	3	TGFB1
Pubmed	16054015	The oxytocinase subfamily of M1 aminopeptidases.	Pubmed	0.006033	1	0.008252	0.08448	1	3	ERAP2
Pubmed	27996004	MicroRNA-182 targets SMAD7 to potentiate TGF?-induced epithelial-mesenchymal transition and metastasis of cancer cells.	Pubmed	0.006033	1	0.008252	0.08448	1	3	TGFB1
Pubmed	26395178	Overexpression of MMP13 in human osteoarthritic cartilage is associated with the SMAD-independent TGF-? signalling pathway.	Pubmed	0.006033	1	0.008252	0.08448	1	3	TGFB1
Pubmed	29187452	Y-box Binding Protein-1 Enhances Oncogenic Transforming Growth Factor ? Signaling in Breast Cancer Cells via Triggering Phospho-Activation of Smad2.	Pubmed	0.006033	1	0.008252	0.08448	1	3	TGFB1
Pubmed	23207623	Could a possible crosstalk between AMPK and TGF-? signaling pathways be a key player in benign and malignant salivary gland tumors?.	Pubmed	0.006033	1	0.008252	0.08448	1	3	TGFB1
Pubmed	15613484	The role of internalization in transforming growth factor beta1-induced Smad2 association with Smad anchor for receptor activation (SARA) and Smad2-dependent signaling in human mesangial cells.	Pubmed	0.006033	1	0.008252	0.08448	1	3	TGFB1
Pubmed	28576968	Localisation of Nup153 and SENP1 to nuclear pore complexes is required for 53BP1-mediated DNA double-strand break repair.	Pubmed	0.006033	1	0.008252	0.08448	1	3	TP53BP1
Pubmed	15710627	Involvement of the NF-kappa B/matrix metalloproteinase pathway in cardiac fibrosis of mice lacking guanylyl cyclase/natriuretic peptide receptor A.	Pubmed	0.006033	1	0.008252	0.08448	1	3	TGFB1
Pubmed	25133427	FGF21 is an endocrine signal of protein restriction.	Pubmed	0.006033	1	0.008252	0.08448	1	3	EIF2AK4
Pubmed	26201022	Involvement of pro-inflammatory cytokines and growth factors in the pathogenesis of Dupuytren's contracture: a novel target for a possible future therapeutic strategy?	Pubmed	0.006033	1	0.008252	0.08448	1	3	TGFB1
Pubmed	23063346	Selenium supplementation protects trophoblast cells from oxidative stress.	Pubmed	0.006033	1	0.008252	0.08448	1	3	GPX1
Pubmed	27866874	PAR1 Scaffolds TGF?RII to Downregulate TGF-? Signaling and Activate ESC Differentiation to Endothelial Cells.	Pubmed	0.006033	1	0.008252	0.08448	1	3	TGFB1
Pubmed	30623413	TCEA3 promotes differentiation of C2C12 cells via an Annexin A1-mediated transforming growth factor-? signaling pathway.	Pubmed	0.006033	1	0.008252	0.08448	1	3	TGFB1
Pubmed	12559970	TGFbeta down-regulates IFN-gamma production in IL-18 treated NK cell line LNK5E6.	Pubmed	0.006033	1	0.008252	0.08448	1	3	TGFB1
Pubmed	17321669	PTHrP P3 promoter activity in breast cancer cell lines: role of Ets1 and CBP (CREB binding protein).	Pubmed	0.006033	1	0.008252	0.08448	1	3	PTH1R
Pubmed	23824844	Requirement for active glycogen synthase kinase-3? in TGF-?1 upregulation of connective tissue growth factor (CCN2/CTGF) levels in human gingival fibroblasts.	Pubmed	0.006033	1	0.008252	0.08448	1	3	TGFB1
Pubmed	25614622	Phosphatidylinositol 3-kinase class II ?-isoform PI3K-C2? is required for transforming growth factor ?-induced Smad signaling in endothelial cells.	Pubmed	0.006033	1	0.008252	0.08448	1	3	TGFB1
Pubmed	16876684	Gene polymorphisms of the renin-angiotensin system and early development of hypertension.	Pubmed	0.006033	1	0.008252	0.08448	1	3	ACE
Pubmed	20686866	Polymorphisms in the genes encoding TGF-beta1, TNF-alpha, and IL-6 show association with type 1 diabetes mellitus in the Slovak population.	Pubmed	0.006033	1	0.008252	0.08448	1	3	TGFB1
Pubmed	19674967	Structural basis for parathyroid hormone-related protein binding to the parathyroid hormone receptor and design of conformation-selective peptides.	Pubmed	0.006033	1	0.008252	0.08448	1	3	PTH1R
Pubmed	21349847	Interaction domains and nuclear targeting signals in subunits of the U2 small nuclear ribonucleoprotein particle-associated splicing factor SF3a.	Pubmed	0.006033	1	0.008252	0.08448	1	3	SF3A3
Pubmed	17686962	Leptin is a coactivator of TGF-beta in unilateral ureteral obstructive kidney disease.	Pubmed	0.006033	1	0.008252	0.08448	1	3	TGFB1
Pubmed	25157139	Transcription factor PREP1 induces EMT and metastasis by controlling the TGF-?-SMAD3 pathway in non-small cell lung adenocarcinoma.	Pubmed	0.006033	1	0.008252	0.08448	1	3	TGFB1
Pubmed	25866291	Manganese superoxide dismutase (SOD2/MnSOD)/catalase and SOD2/GPx1 ratios as biomarkers for tumor progression and metastasis in prostate, colon, and lung cancer.	Pubmed	0.006033	1	0.008252	0.08448	1	3	GPX1
Pubmed	22387727	Renin-angiotensin system genes polymorphism in Egyptians with premature coronary artery disease.	Pubmed	0.006033	1	0.008252	0.08448	1	3	ACE
Pubmed	11700021	HSH2: a novel SH2 domain-containing adapter protein involved in tyrosine kinase signaling in hematopoietic cells.	Pubmed	0.006033	1	0.008252	0.08448	1	3	FES
Pubmed	27197181	Ly6E/K Signaling to TGF? Promotes Breast Cancer Progression, Immune Escape, and Drug Resistance.	Pubmed	0.006033	1	0.008252	0.08448	1	3	TGFB1
Pubmed	24530241	Impact of the renin-angiotensin system and inflammatory gene polymorphisms on diastolic heart failure.	Pubmed	0.006033	1	0.008252	0.08448	1	3	ACE
Pubmed	14765837	The renin-angiotensin system genetic polymorphisms and rheumatic mitral valve disease.	Pubmed	0.006033	1	0.008252	0.08448	1	3	ACE
Pubmed	23685151	Hydrogen peroxide inhibits transforming growth factor-?1-induced cell cycle arrest by promoting Smad3 linker phosphorylation through activation of Akt-ERK1/2-linked signaling pathway.	Pubmed	0.006033	1	0.008252	0.08448	1	3	TGFB1
Pubmed	20650890	Loss of beta1-integrin enhances TGF-beta1-induced collagen expression in epithelial cells via increased alphavbeta3-integrin and Rac1 activity.	Pubmed	0.006033	1	0.008252	0.08448	1	3	TGFB1
Pubmed	25351340	Smad2 protects against TGF-?1/Smad3-mediated collagen synthesis in human hepatic stellate cells during hepatic fibrosis.	Pubmed	0.006033	1	0.008252	0.08448	1	3	TGFB1
Pubmed	16095497	Differential role of TGF-beta1/bFGF and ET-1 in graft fibrosis in heart failure patients.	Pubmed	0.006033	1	0.008252	0.08448	1	3	TGFB1
Pubmed	28954822	Dual roles of parathyroid hormone related protein in TGF-?1 signaling and fibronectin up-regulation in mesangial cells.	Pubmed	0.006033	1	0.008252	0.08448	1	3	TGFB1
Pubmed	16416313	Variation in the lipoprotein lipase gene influences exercise-induced left ventricular growth.	Pubmed	0.006033	1	0.008252	0.08448	1	3	ACE
Pubmed	15045574	Renin-angiotensin system polymorphisms in Taiwanese primary vesicoureteral reflux.	Pubmed	0.006033	1	0.008252	0.08448	1	3	ACE
Pubmed	32080187	Microglia control vascular architecture via a TGF?1 dependent paracrine mechanism linked to tissue mechanics.	Pubmed	0.006033	1	0.008252	0.08448	1	3	TGFB1
Pubmed	31297660	Transforming growth factor ?1 promotes fibroblast-like synoviocytes migration and invasion via TGF-?1/Smad signaling in rheumatoid arthritis.	Pubmed	0.006033	1	0.008252	0.08448	1	3	TGFB1
Pubmed	19432880	Cytoplasmic tethering is involved in synergistic inhibition of p53 by Mdmx and Mdm2.	Pubmed	0.006033	1	0.008252	0.08448	1	3	MDM4
Pubmed	22351764	Autophagy promotes intracellular degradation of type I collagen induced by transforming growth factor (TGF)-?1.	Pubmed	0.006033	1	0.008252	0.08448	1	3	TGFB1
Pubmed	24324146	RNF168 ubiquitylates 53BP1 and controls its response to DNA double-strand breaks.	Pubmed	0.006033	1	0.008252	0.08448	1	3	TP53BP1
Pubmed	18398939	Abnormal transforming growth factor-beta expression in mesenchymal stem cells from patients with osteoarthritis.	Pubmed	0.006033	1	0.008252	0.08448	1	3	TGFB1
Pubmed	24324142	TGF-? directs trafficking of the epithelial sodium channel ENaC which has implications for ion and fluid transport in acute lung injury.	Pubmed	0.006033	1	0.008252	0.08448	1	3	TGFB1
Pubmed	29856065	Isoform-specific effects of transforming growth factor ? on endothelial-to-mesenchymal transition.	Pubmed	0.006033	1	0.008252	0.08448	1	3	TGFB1
Pubmed	17875722	Efficient p53 activation and apoptosis by simultaneous disruption of binding to MDM2 and MDMX.	Pubmed	0.006033	1	0.008252	0.08448	1	3	MDM4
Pubmed	16909112	Upregulation of two BH3-only proteins, Bmf and Bim, during TGF beta-induced apoptosis.	Pubmed	0.006033	1	0.008252	0.08448	1	3	TGFB1
Pubmed	21372207	Type VIII collagen modulates TGF-?1-induced proliferation of mesangial cells.	Pubmed	0.006033	1	0.008252	0.08448	1	3	TGFB1
Pubmed	24953558	miR-92a regulates TGF-?1-induced WISP1 expression in pulmonary fibrosis.	Pubmed	0.006033	1	0.008252	0.08448	1	3	TGFB1
Pubmed	24241364	The influence of renin-angiotensin system genotypes on the antiproteinuric response to high doses of olmesartan in non-diabetic proteinuric nephropathies.	Pubmed	0.006033	1	0.008252	0.08448	1	3	ACE
Pubmed	18310076	Smad4-dependent TGF-beta signaling suppresses RON receptor tyrosine kinase-dependent motility and invasion of pancreatic cancer cells.	Pubmed	0.006033	1	0.008252	0.08448	1	3	TGFB1
Pubmed	12933685	Collagenase cleavage of type I collagen is essential for both basal and parathyroid hormone (PTH)/PTH-related peptide receptor-induced osteoclast activation and has differential effects on discrete bone compartments.	Pubmed	0.006033	1	0.008252	0.08448	1	3	PTH1R
Pubmed	22710166	Dynamics of TGF-?/Smad signaling.	Pubmed	0.006033	1	0.008252	0.08448	1	3	TGFB1
Pubmed	16778279	Transforming growth factor-beta gene polymorphisms in sarcoidosis patients with and without fibrosis.	Pubmed	0.006033	1	0.008252	0.08448	1	3	TGFB1
Pubmed	8895579	MDMX: a novel p53-binding protein with some functional properties of MDM2.	Pubmed	0.006033	1	0.008252	0.08448	1	3	MDM4
Pubmed	27173241	Relationship between cytokine gene polymorphisms and acute rejection following liver transplantation.	Pubmed	0.006033	1	0.008252	0.08448	1	3	TGFB1
Pubmed	22433249	Genetic polymorphisms located in TGFB1, AGTR1, and VEGFA genes are associated to chronic renal allograft dysfunction.	Pubmed	0.006033	1	0.008252	0.08448	1	3	TGFB1
Pubmed	20577838	Targeting Smad4 links microRNA-146a to the TGF-beta pathway during retinoid acid induction in acute promyelocytic leukemia cell line.	Pubmed	0.006033	1	0.008252	0.08448	1	3	TGFB1
Pubmed	18204848	IL-1alpha is a potent stimulator of keratinocyte tissue plasminogen activator expression and regulated by TGF-beta1.	Pubmed	0.006033	1	0.008252	0.08448	1	3	TGFB1
Pubmed	9102398	The leptin receptor.	Pubmed	0.006033	1	0.008252	0.08448	1	3	TGFB1
Pubmed	15935832	Transforming growth factor beta-1 released from platelets contributes to hypercoagulability in veno-occlusive disease following hematopoetic stem cell transplantation.	Pubmed	0.006033	1	0.008252	0.08448	1	3	TGFB1
Pubmed	11317203	Polymorphisms of the renin-angiotensin system in patients with multifocal renal arterial fibromuscular dysplasia.	Pubmed	0.006033	1	0.008252	0.08448	1	3	ACE
Pubmed	12898858	Genetic polymorphisms of renin-angiotensin system and progression of interstitial nephritis.	Pubmed	0.006033	1	0.008252	0.08448	1	3	ACE
Pubmed	32714072	TGF?1 induces bone formation from BMP9-activated Bone Mesenchymal Stem Cells, with possible involvement of non-canonical pathways.	Pubmed	0.006033	1	0.008252	0.08448	1	3	TGFB1
Pubmed	16816927	Abnormal expression of Col X, PTHrP, TGF-beta, bFGF, and VEGF in cartilage with Kashin-Beck disease.	Pubmed	0.006033	1	0.008252	0.08448	1	3	PTH1R
Pubmed	28498453	The inhibition of microRNA-15a suppresses hepatitis B virus-associated liver cancer cell growth through the Smad/TGF-? pathway.	Pubmed	0.006033	1	0.008252	0.08448	1	3	TGFB1
Pubmed	15116295	Dominance of CD86, transforming growth factor- beta 1, and interleukin-10 in Mycobacterium tuberculosis secretory antigen-activated dendritic cells regulates T helper 1 responses to mycobacterial antigens.	Pubmed	0.006033	1	0.008252	0.08448	1	3	TGFB1
Pubmed	33876829	Integrin ?V?1 regulates procollagen I production through a non-canonical transforming growth factor ? signaling pathway in human hepatic stellate cells.	Pubmed	0.006033	1	0.008252	0.08448	1	3	TGFB1
Pubmed	23831640	TGF-?-induced expression of IGFBP-3 regulates IGF1R signaling in human osteosarcoma cells.	Pubmed	0.006033	1	0.008252	0.08448	1	3	TGFB1
Pubmed	21937134	Novel MYH11 and ACTA2 mutations reveal a role for enhanced TGF? signaling in FTAAD.	Pubmed	0.006033	1	0.008252	0.08448	1	3	TGFB1
Pubmed	12850832	Time- and pH-dependent release of PDGF and TGF-beta from platelets in vitro.	Pubmed	0.006033	1	0.008252	0.08448	1	3	TGFB1
Pubmed	13679037	TGF-beta-induced SOCS3 expression augments TNF-alpha-induced osteoclast formation.	Pubmed	0.006033	1	0.008252	0.08448	1	3	TGFB1
Pubmed	18575776	TGF-beta1 antisense therapy modulates expression of matrix metalloproteinases in keloid-derived fibroblasts.	Pubmed	0.006033	1	0.008252	0.08448	1	3	TGFB1
Pubmed	25448675	FERM domain-containing protein FRMD5 regulates cell motility via binding to integrin ?5 subunit and ROCK1.	Pubmed	0.006033	1	0.008252	0.08448	1	3	ITGB5
Pubmed	16672769	betaig-h3 triggers signaling pathways mediating adhesion and migration of vascular smooth muscle cells through alphavbeta5 integrin.	Pubmed	0.006033	1	0.008252	0.08448	1	3	ITGB5
Pubmed	7510692	A delayed-early gene activated by fibroblast growth factor-1 encodes a protein related to aldose reductase.	Pubmed	0.006033	1	0.008252	0.08448	1	3	AKR1B15
Pubmed	28412345	A novel identified circular RNA, circRNA_010567, promotes myocardial fibrosis via suppressing miR-141 by targeting TGF-?1.	Pubmed	0.006033	1	0.008252	0.08448	1	3	TGFB1
Pubmed	16274876	Hemoglobin autoxidation and regulation of endogenous H2O2 levels in erythrocytes.	Pubmed	0.006033	1	0.008252	0.08448	1	3	GPX1
Pubmed	23515048	A microRNA-30e/mitochondrial uncoupling protein 2 axis mediates TGF-?1-induced tubular epithelial cell extracellular matrix production and kidney fibrosis.	Pubmed	0.006033	1	0.008252	0.08448	1	3	TGFB1
Pubmed	20229631	[The role of genetic predisposition in the development of cardiovascular diseases (myocardial infarction, ischemic stroke, unstable stenocardia) and its interaction with conventional risk factors].	Pubmed	0.006033	1	0.008252	0.08448	1	3	ACE
Pubmed	15703175	Na+/Ca2+ exchanger activity modulates connective tissue growth factor mRNA expression in transforming growth factor beta1- and Des-Arg10-kallidin-stimulated myofibroblasts.	Pubmed	0.006033	1	0.008252	0.08448	1	3	TGFB1
Pubmed	22388998	Genome-wide association study of N370S homozygous Gaucher disease reveals the candidacy of CLN8 gene as a genetic modifier contributing to extreme phenotypic variation.	Pubmed	0.006033	1	0.008252	0.08448	1	3	CLN8
Pubmed	19707467	Etiology of hypercoagulable state in women with recurrent fetal loss without other causes of miscarriage from Southern Italy: new clinical target for antithrombotic therapy.	Pubmed	0.006033	1	0.008252	0.08448	1	3	PTH1R
Pubmed	28691415	Association of ACE, VEGF and CCL2 gene polymorphisms with Henoch-Schönlein purpura and an evaluation of the possible interaction effects of these loci in HSP patients.	Pubmed	0.006033	1	0.008252	0.08448	1	3	ACE
Pubmed	28423042	Transforming growth factor ?1 enhances heme oxygenase 1 expression in human synovial fibroblasts by inhibiting microRNA 519b synthesis.	Pubmed	0.006033	1	0.008252	0.08448	1	3	TGFB1
Pubmed	23459460	miR-199a-5p Is upregulated during fibrogenic response to tissue injury and mediates TGFbeta-induced lung fibroblast activation by targeting caveolin-1.	Pubmed	0.006033	1	0.008252	0.08448	1	3	TGFB1
Pubmed	21239537	Hypoxia-inducible factor-1? mediates TGF-?-induced PAI-1 production in alveolar macrophages in pulmonary fibrosis.	Pubmed	0.006033	1	0.008252	0.08448	1	3	TGFB1
Pubmed	19481975	Anti-inflammatory and pro-inflammatory roles of TGF-beta, IL-10, and IL-22 in immunity and autoimmunity.	Pubmed	0.006033	1	0.008252	0.08448	1	3	TGFB1
Pubmed	27556509	Sphingosine-1-phosphate induced epithelial-mesenchymal transition of hepatocellular carcinoma via an MMP-7/ syndecan-1/TGF-? autocrine loop.	Pubmed	0.006033	1	0.008252	0.08448	1	3	TGFB1
Pubmed	21721104	Reduced expression of transforming growth factor-?1 and correlated elevation of interleukin-17 and interferon-? in pediatric patients with chronic primary immune thrombocytopenia (ITP).	Pubmed	0.006033	1	0.008252	0.08448	1	3	TGFB1
Pubmed	28376277	Dendritic Cells from Rheumatoid Arthritis Patient Peripheral Blood Induce Th17 Cell Differentiation via miR-363/Integrin ?v/TGF-? Axis.	Pubmed	0.006033	1	0.008252	0.08448	1	3	TGFB1
Pubmed	21087804	TGF-?1 mediated activation of Rho kinase induces TGF-?2 and endothelin-1 expression in human hepatic stellate cells.	Pubmed	0.006033	1	0.008252	0.08448	1	3	TGFB1
Pubmed	22879925	TGF-? sensitivity restrains CD8+ T cell homeostatic proliferation by enforcing sensitivity to IL-7 and IL-15.	Pubmed	0.006033	1	0.008252	0.08448	1	3	TGFB1
Pubmed	32094664	The antitumorigenic roles of BRCA1-BARD1 in DNA repair and replication.	Pubmed	0.006033	1	0.008252	0.08448	1	3	TP53BP1
Pubmed	11200871	Albuminuria and the renin-angiotensin system gene polymorphisms in type-2-diabetic and in normoglycemic hypertensive Chinese.	Pubmed	0.006033	1	0.008252	0.08448	1	3	ACE
Pubmed	7595475	Differences in nuclear signaling by leukemia inhibitory factor and interferon-gamma: the role of STAT proteins in regulating vasoactive intestinal peptide gene expression.	Pubmed	0.006033	1	0.008252	0.08448	1	3	PTPRD
Pubmed	15033492	Matrix metalloproteinases and TGFbeta1 modulate oral tumor cell matrix.	Pubmed	0.006033	1	0.008252	0.08448	1	3	TGFB1
Pubmed	27545885	Differential Intrasplenic Migration of Dendritic Cell Subsets Tailors Adaptive Immunity.	Pubmed	0.006033	1	0.008252	0.08448	1	3	DOCK8
Pubmed	19734905	Thymic self-reactivity selects natural interleukin 17-producing T cells that can regulate peripheral inflammation.	Pubmed	0.006033	1	0.008252	0.08448	1	3	TGFB1
Pubmed	23447528	IMPACT is a developmentally regulated protein in neurons that opposes the eukaryotic initiation factor 2? kinase GCN2 in the modulation of neurite outgrowth.	Pubmed	0.006033	1	0.008252	0.08448	1	3	EIF2AK4
Pubmed	28871329	Transforming growth factor-?-mediated CD44/STAT3 signaling contributes to the development of atrial fibrosis and fibrillation.	Pubmed	0.006033	1	0.008252	0.08448	1	3	TGFB1
Pubmed	27377816	Forced exercise-induced osteoarthritis is attenuated in mice lacking the small leucine-rich proteoglycan decorin.	Pubmed	0.006033	1	0.008252	0.08448	1	3	TGFB1
Pubmed	28389561	Transforming growth factor ?1 (TGF?1)-induced CD44V6-NOX4 signaling in pathogenesis of idiopathic pulmonary fibrosis.	Pubmed	0.006033	1	0.008252	0.08448	1	3	TGFB1
Pubmed	10076178	Tissue-specific changes of type 1 angiotensin II receptor and angiotensin-converting enzyme mRNA in angiotensinogen gene-knockout mice.	Pubmed	0.006033	1	0.008252	0.08448	1	3	ACE
Pubmed	20361261	Angiotensin converting enzyme I/D, angiotensinogen M235T and AT1-R A/C1166 gene polymorphisms in patients with acromegaly.	Pubmed	0.006033	1	0.008252	0.08448	1	3	ACE
Pubmed	27568562	Mdm2 Phosphorylation Regulates Its Stability and Has Contrasting Effects on Oncogene and Radiation-Induced Tumorigenesis.	Pubmed	0.006033	1	0.008252	0.08448	1	3	MDM4
Pubmed	28703907	TGF-?1-induced CK17 enhances cancer stem cell-like properties rather than EMT in promoting cervical cancer metastasis via the ERK1/2-MZF1 signaling pathway.	Pubmed	0.006033	1	0.008252	0.08448	1	3	TGFB1
Pubmed	22290440	MdmX is required for p53 interaction with and full induction of the Mdm2 promoter after cellular stress.	Pubmed	0.006033	1	0.008252	0.08448	1	3	MDM4
Pubmed	32393780	Immune modulation by complement receptor 3-dependent human monocyte TGF-?1-transporting vesicles.	Pubmed	0.006033	1	0.008252	0.08448	1	3	TGFB1
Pubmed	16465461	Apolipoprotein E, angiotensin-converting enzyme and kallikrein gene polymorphisms and the risk of Alzheimer's disease and vascular dementia.	Pubmed	0.006033	1	0.008252	0.08448	1	3	ACE
Pubmed	15934435	Polymorphisms of the renin-angiotensin system genes in Brazilian patients with lupus nephropathy.	Pubmed	0.006033	1	0.008252	0.08448	1	3	ACE
Pubmed	17082641	Systemic inhibition of the angiotensin-converting enzyme limits lipopolysaccharide-induced lung neutrophil recruitment through both bradykinin and angiotensin II-regulated pathways.	Pubmed	0.006033	1	0.008252	0.08448	1	3	ACE
Pubmed	22410433	Regulation of p53: a collaboration between Mdm2 and Mdmx.	Pubmed	0.006033	1	0.008252	0.08448	1	3	MDM4
Pubmed	20816596	Renin angiotensin system polymorphisms in patients with metabolic syndrome (MetS).	Pubmed	0.006033	1	0.008252	0.08448	1	3	ACE
Pubmed	23337117	BRCA1 loss activates cathepsin L-mediated degradation of 53BP1 in breast cancer cells.	Pubmed	0.006033	1	0.008252	0.08448	1	3	TP53BP1
Pubmed	27151977	Diverging roles for Lrp4 and Wnt signaling in neuromuscular synapse development during evolution.	Pubmed	0.006033	1	0.008252	0.08448	1	3	CHRNB1
Pubmed	19527700	Antioxidative enzymes and increased oxidative stress in depressive women.	Pubmed	0.006033	1	0.008252	0.08448	1	3	GPX1
Pubmed	27162619	Regulation and function of miR-214 in pulmonary arterial hypertension.	Pubmed	0.006033	1	0.008252	0.08448	1	3	TGFB1
Pubmed	17947710	Macrophages from 11beta-hydroxysteroid dehydrogenase type 1-deficient mice exhibit an increased sensitivity to lipopolysaccharide stimulation due to TGF-beta-mediated up-regulation of SHIP1 expression.	Pubmed	0.006033	1	0.008252	0.08448	1	3	TGFB1
Pubmed	18299321	Protein phosphatase 2A is a negative regulator of transforming growth factor-beta1-induced TAK1 activation in mesangial cells.	Pubmed	0.006033	1	0.008252	0.08448	1	3	TGFB1
Pubmed	12728975	Study of the polymorphism of angiotensinogen, anigiotensin-converting enzyme and angiotensin receptor in type II diabetes with end-stage renal disease in Taiwan.	Pubmed	0.006033	1	0.008252	0.08448	1	3	ACE
Pubmed	18060646	Influence of high level TGF-beta1 on scleral thickness.	Pubmed	0.006033	1	0.008252	0.08448	1	3	TGFB1
Pubmed	20023176	Transforming growth factor-beta modulates the expression of nitric oxide signaling enzymes in the injured developing lung and in vascular smooth muscle cells.	Pubmed	0.006033	1	0.008252	0.08448	1	3	TGFB1
Pubmed	29123033	Inactivation of the MDM2 RING domain enhances p53 transcriptional activity in mice.	Pubmed	0.006033	1	0.008252	0.08448	1	3	MDM4
Pubmed	17525124	Beta-arrestin-dependent parathyroid hormone-stimulated extracellular signal-regulated kinase activation and parathyroid hormone type 1 receptor internalization.	Pubmed	0.006033	1	0.008252	0.08448	1	3	PTH1R
Pubmed	18790002	Transforming growth factor beta (TGFbeta1, TGFbeta2 and TGFbeta3) null-mutant phenotypes in embryonic gonadal development.	Pubmed	0.006033	1	0.008252	0.08448	1	3	TGFB1
Pubmed	32296020	Potential targeted therapy and diagnosis based on novel insight into growth factors, receptors, and downstream effectors in acute kidney injury and acute kidney injury-chronic kidney disease progression.	Pubmed	0.006033	1	0.008252	0.08448	1	3	TGFB1
Pubmed	23589287	Transforming growth factor-?1 (TGF-?1)-stimulated fibroblast to myofibroblast differentiation is mediated by hyaluronan (HA)-facilitated epidermal growth factor receptor (EGFR) and CD44 co-localization in lipid rafts.	Pubmed	0.006033	1	0.008252	0.08448	1	3	TGFB1
Pubmed	12021923	Transforming growth factor-beta isoform and receptor expression in chondrosarcoma of bone.	Pubmed	0.006033	1	0.008252	0.08448	1	3	TGFB1
Pubmed	17540773	The interaction of endoglin with beta-arrestin2 regulates transforming growth factor-beta-mediated ERK activation and migration in endothelial cells.	Pubmed	0.006033	1	0.008252	0.08448	1	3	TGFB1
Pubmed	24953651	MOF phosphorylation by ATM regulates 53BP1-mediated double-strand break repair pathway choice.	Pubmed	0.006033	1	0.008252	0.08448	1	3	TP53BP1
Pubmed	17921131	Genetic polymorphisms contribute to acute kidney injury after coronary artery bypass grafting.	Pubmed	0.006033	1	0.008252	0.08448	1	3	ACE
Pubmed	20541774	CSF angiotensin II and angiotensin-converting enzyme levels in anti-aquaporin-4 autoimmunity.	Pubmed	0.006033	1	0.008252	0.08448	1	3	ACE
Pubmed	27498922	Combination of nadroparin with radiotherapy results in powerful synergistic antitumor effects in lung adenocarcinoma A549 cells.	Pubmed	0.006033	1	0.008252	0.08448	1	3	TGFB1
Pubmed	18491423	Relation between renin-angiotensin-aldosterone system and otosclerosis: a genetic association and in vitro study.	Pubmed	0.006033	1	0.008252	0.08448	1	3	ACE
Pubmed	9223620	The roles of NSF, SNAPs and SNAREs during membrane fusion.	Pubmed	0.006033	1	0.008252	0.08448	1	3	NSF
Pubmed	28653098	Overexpression of glutathione peroxidase 1 predicts poor prognosis in oral squamous cell carcinoma.	Pubmed	0.006033	1	0.008252	0.08448	1	3	GPX1
Pubmed	32802887	The Tumor Suppressive Roles and Prognostic Values of STEAP Family Members in Breast Cancer.	Pubmed	0.006033	1	0.008252	0.08448	1	3	STEAP1
Pubmed	29858602	Protective effect of stromal Dickkopf-3 in prostate cancer: opposing roles for TGFBI and ECM-1.	Pubmed	0.006033	1	0.008252	0.08448	1	3	TGFB1
Pubmed	34727153	ERAP1, ERAP2, and Two Copies of HLA-Aw19 Alleles Increase the Risk for Birdshot Chorioretinopathy in HLA-A29 Carriers.	Pubmed	0.006033	1	0.008252	0.08448	1	3	ERAP2
Pubmed	23770245	Mutant mice lacking the p53 C-terminal domain model telomere syndromes.	Pubmed	0.006033	1	0.008252	0.08448	1	3	MDM4
Pubmed	21843649	Comparative analysis with collagen type II distinguishes cartilage oligomeric matrix protein as a primary TGF?-responsive gene.	Pubmed	0.006033	1	0.008252	0.08448	1	3	TGFB1
Pubmed	11306429	Ontogeny of CLCN3 chloride channel gene expression in human pulmonary epithelium.	Pubmed	0.006033	1	0.008252	0.08448	1	3	CLCN6
Pubmed	23063511	TGF-? signaling, activated stromal fibroblasts, and cysteine cathepsins B and L drive the invasive growth of human melanoma cells.	Pubmed	0.006033	1	0.008252	0.08448	1	3	TGFB1
Pubmed	24374371	Nox1 causes ileocolitis in mice deficient in glutathione peroxidase-1 and -2.	Pubmed	0.006033	1	0.008252	0.08448	1	3	GPX1
Pubmed	11329126	Nr-CAM expression in the developing mouse nervous system: ventral midline structures, specific fiber tracts, and neuropilar regions.	Pubmed	0.006033	1	0.008252	0.08448	1	3	NRCAM
Pubmed	12151215	TRAM, LAG1 and CLN8: members of a novel family of lipid-sensing domains?	Pubmed	0.006033	1	0.008252	0.08448	1	3	CLN8
Pubmed	22266850	Functional analysis and consequences of Mdm2 E3 ligase inhibition in human tumor cells.	Pubmed	0.006033	1	0.008252	0.08448	1	3	MDM4
Pubmed	30137431	SOX4 can redirect TGF-?-mediated SMAD3-transcriptional output in a context-dependent manner to promote tumorigenesis.	Pubmed	0.006033	1	0.008252	0.08448	1	3	TGFB1
Pubmed	2566557	Haplotype-specific interactions of non-H-2-linked genetic factors controlling the mouse C4 and Slp protein levels.	Pubmed	0.006033	1	0.008252	0.08448	1	3	GPD1
Pubmed	26125826	Antioxidant content and cytological examination of aqueous fluid from patients with age-related cataracts at different stages.	Pubmed	0.006033	1	0.008252	0.08448	1	3	GPX1
Pubmed	26616859	STAT3 selectively interacts with Smad3 to antagonize TGF-?.	Pubmed	0.006033	1	0.008252	0.08448	1	3	TGFB1
Pubmed	24843164	Loss of the tyrosine phosphatase PTPRD leads to aberrant STAT3 activation and promotes gliomagenesis.	Pubmed	0.006033	1	0.008252	0.08448	1	3	PTPRD
Pubmed	29088262	HIV protease inhibitor-induced cardiac dysfunction and fibrosis is mediated by platelet-derived TGF-?1 and can be suppressed by exogenous carbon monoxide.	Pubmed	0.006033	1	0.008252	0.08448	1	3	TGFB1
Pubmed	34563639	Cancer cells with defective RB and CDKN2A are resistant to the apoptotic effects of rapamycin.	Pubmed	0.006033	1	0.008252	0.08448	1	3	TGFB1
Pubmed	12547711	Global expression profiling of fibroblast responses to transforming growth factor-beta1 reveals the induction of inhibitor of differentiation-1 and provides evidence of smooth muscle cell phenotypic switching.	Pubmed	0.006033	1	0.008252	0.08448	1	3	TGFB1
Pubmed	20551174	The interaction between Myc and Miz1 is required to antagonize TGFbeta-dependent autocrine signaling during lymphoma formation and maintenance.	Pubmed	0.006033	1	0.008252	0.08448	1	3	TGFB1
Pubmed	27811858	The FOXD3/miR-214/MED19 axis suppresses tumour growth and metastasis in human colorectal cancer.	Pubmed	0.006033	1	0.008252	0.08448	1	3	MED19
Pubmed	17803942	Communication with the exon-junction complex and activation of nonsense-mediated decay by human Upf proteins occur in the cytoplasm.	Pubmed	0.006033	1	0.008252	0.08448	1	3	UPF3A
Pubmed	16274774	ACE-DD genotype is associated with the occurrence of acute coronary syndrome in postmenopausal women.	Pubmed	0.006033	1	0.008252	0.08448	1	3	ACE
Pubmed	21867687	Amino acid deprivation regulates the stress-inducible gene p8 via the GCN2/ATF4 pathway.	Pubmed	0.006033	1	0.008252	0.08448	1	3	EIF2AK4
Pubmed	18335503	TGF-beta inhibits prolactin-induced expression of beta-casein by a Smad3-dependent mechanism.	Pubmed	0.006033	1	0.008252	0.08448	1	3	TGFB1
Pubmed	16274753	Regulatory studies of murine methylenetetrahydrofolate reductase reveal two major promoters and NF-kappaB sensitivity.	Pubmed	0.006033	1	0.008252	0.08448	1	3	CLCN6
Pubmed	29320969	Differential expression of TGF? isoforms in breast cancer highlights different roles during breast cancer progression.	Pubmed	0.006033	1	0.008252	0.08448	1	3	TGFB1
Pubmed	19466271	Association of MBL2, TGF-beta1 and CD14 gene polymorphisms with lung disease severity in cystic fibrosis.	Pubmed	0.006033	1	0.008252	0.08448	1	3	TGFB1
Pubmed	27113631	Interaction of uromodulin and complement factor H enhances C3b inactivation.	Pubmed	0.006033	1	0.008252	0.08448	1	3	UMOD
Pubmed	12476891	[Association of the renin-angiotensin system gene polymorphism with nephropathy in type II diabetes].	Pubmed	0.006033	1	0.008252	0.08448	1	3	ACE
Pubmed	29438503	Lineage specific transcription factors and epigenetic regulators mediate TGF?-dependent enhancer activation.	Pubmed	0.006033	1	0.008252	0.08448	1	3	TGFB1
Pubmed	17704206	Differential regulation of endothelial cell permeability by cGMP via phosphodiesterases 2 and 3.	Pubmed	0.006033	1	0.008252	0.08448	1	3	PDE3A
Pubmed	33607074	Paracrine TGF-?1 from breast cancer contributes to chemoresistance in cancer associated fibroblasts via upregulation of the p44/42 MAPK signaling pathway.	Pubmed	0.006033	1	0.008252	0.08448	1	3	TGFB1
Pubmed	30583076	Med19 is targeted by miR-101-3p/miR-422a and promotes breast cancer progression by regulating the EGFR/MEK/ERK signaling pathway.	Pubmed	0.006033	1	0.008252	0.08448	1	3	MED19
Pubmed	18250161	AMP-activated protein kinase inhibits transforming growth factor-beta-induced Smad3-dependent transcription and myofibroblast transdifferentiation.	Pubmed	0.006033	1	0.008252	0.08448	1	3	TGFB1
Pubmed	9508085	Developmental expression of extracellular glutathione peroxidase suggests antioxidant roles in deciduum, visceral yolk sac, and skin.	Pubmed	0.006033	1	0.008252	0.08448	1	3	GPX1
Pubmed	20372076	p53 inactivation by MDM2 and MDMX negative feedback loops in testicular germ cell tumors.	Pubmed	0.006033	1	0.008252	0.08448	1	3	MDM4
Pubmed	11136175	Effect of ACE gene polymorphism on age at renal death in polycystic kidney disease in Japan.	Pubmed	0.006033	1	0.008252	0.08448	1	3	ACE
Pubmed	19864455	Receptor type protein tyrosine phosphatase-kappa mediates cross-talk between transforming growth factor-beta and epidermal growth factor receptor signaling pathways in human keratinocytes.	Pubmed	0.006033	1	0.008252	0.08448	1	3	TGFB1
Pubmed	19131340	Atrophin proteins interact with the Fat1 cadherin and regulate migration and orientation in vascular smooth muscle cells.	Pubmed	0.006033	1	0.008252	0.08448	1	3	RERE
Pubmed	17515815	Association of gene polymorphisms with intervertebral disc degeneration and vertebral osteophyte formation.	Pubmed	0.006033	1	0.008252	0.08448	1	3	TGFB1
Pubmed	14644155	Alternative pathway for the role of furin in tumor cell invasion process. Enhanced MMP-2 levels through bioactive TGFbeta.	Pubmed	0.006033	1	0.008252	0.08448	1	3	TGFB1
Pubmed	19383239	Expression of CD34, alpha-smooth muscle actin and transforming growth factor-beta1 in squamous intraepithelial lesions and squamous cell carcinoma of the cervix.	Pubmed	0.006033	1	0.008252	0.08448	1	3	TGFB1
Pubmed	22374672	MDM4 enhances p53 stability by promoting an active conformation of the protein upon DNA damage.	Pubmed	0.006033	1	0.008252	0.08448	1	3	MDM4
Pubmed	11897779	Parathyroid hormone and parathyroid hormone-related protein exert both pro- and anti-apoptotic effects in mesenchymal cells.	Pubmed	0.006033	1	0.008252	0.08448	1	3	PTH1R
Pubmed	25111595	Expression of heat shock protein 47, transforming growth factor-beta 1, and connective tissue growth factor in liver tissue of patients with Schistosoma japonicum-induced hepatic fibrosis.	Pubmed	0.006033	1	0.008252	0.08448	1	3	TGFB1
Pubmed	30693641	MicroRNA-302c modulates peritoneal dialysis-associated fibrosis by targeting connective tissue growth factor.	Pubmed	0.006033	1	0.008252	0.08448	1	3	TGFB1
Pubmed	23447672	A complex containing LPP and ?-actinin mediates TGF?-induced migration and invasion of ErbB2-expressing breast cancer cells.	Pubmed	0.006033	1	0.008252	0.08448	1	3	TGFB1
Pubmed	11906289	Toward an optimal joint recognition of the S1' subsites of endothelin converting enzyme-1 (ECE-1), angiotensin converting enzyme (ACE), and neutral endopeptidase (NEP).	Pubmed	0.006033	1	0.008252	0.08448	1	3	ACE
Pubmed	22771387	TGF-?1 induces tissue factor expression in human lung fibroblasts in a PI3K/JNK/Akt-dependent and AP-1-dependent manner.	Pubmed	0.006033	1	0.008252	0.08448	1	3	TGFB1
Pubmed	19383287	Functional role of Meox2 during the epithelial cytostatic response to TGF-beta.	Pubmed	0.006033	1	0.008252	0.08448	1	3	TGFB1
Pubmed	35202745	Renin-angiotensin system (RAS) enzymes and placental trophoblast syncytialisation.	Pubmed	0.006033	1	0.008252	0.08448	1	3	ACE
Pubmed	12751024	Heritability analysis of cytokines as intermediate phenotypes of tuberculosis.	Pubmed	0.006033	1	0.008252	0.08448	1	3	TGFB1
Pubmed	29449374	Time-resolved analysis of amino acid stress identifies eIF2 phosphorylation as necessary to inhibit mTORC1 activity in liver.	Pubmed	0.006033	1	0.008252	0.08448	1	3	EIF2AK4
Pubmed	31836508	miR-130a-3p inhibition protects against renal fibrosis in vitro via the TGF-?1/Smad pathway by targeting SnoN.	Pubmed	0.006033	1	0.008252	0.08448	1	3	TGFB1
Pubmed	33728344	Relationship between Axial Length and Levels of TGF-	Pubmed	0.006033	1	0.008252	0.08448	1	3	TGFB1
Pubmed	19036873	NOX4 mediates hypoxia-induced proliferation of human pulmonary artery smooth muscle cells: the role of autocrine production of transforming growth factor-{beta}1 and insulin-like growth factor binding protein-3.	Pubmed	0.006033	1	0.008252	0.08448	1	3	TGFB1
Pubmed	21106222	Latent TGF-? binding proteins (LTBPs) 1 and 3 differentially regulate transforming growth factor-? activity in malignant mesothelioma.	Pubmed	0.006033	1	0.008252	0.08448	1	3	TGFB1
Pubmed	25542095	Serum IL-9, IL-17, and TGF-? levels in subjects with diabetic kidney disease (CURES-134).	Pubmed	0.006033	1	0.008252	0.08448	1	3	TGFB1
Pubmed	28798388	Angiotensin II induces connective tissue growth factor expression in human hepatic stellate cells by a transforming growth factor ?-independent mechanism.	Pubmed	0.006033	1	0.008252	0.08448	1	3	TGFB1
Pubmed	31524543	Associations Between Genetic Polymorphisms in the	Pubmed	0.006033	1	0.008252	0.08448	1	3	ACE
Pubmed	23664862	G13 controls angiogenesis through regulation of VEGFR-2 expression.	Pubmed	0.006033	1	0.008252	0.08448	1	3	GNA12
Pubmed	31847284	L. Stem Extract Exerts Antifibrotic Effects on Human Hepatic Stellate Cells Through the Inhibition of the TGF-?1-Induced SMAD2/3 Signaling Pathway.	Pubmed	0.006033	1	0.008252	0.08448	1	3	TGFB1
Pubmed	22292774	Cross-talk between TGF?1 and EGFR signalling pathways induces TM4SF5 expression and epithelial-mesenchymal transition.	Pubmed	0.006033	1	0.008252	0.08448	1	3	TGFB1
Pubmed	34332275	Local and systemic gene expression levels of IL-10, IL-17 and TGF-? in active ocular toxoplasmosis in humans.	Pubmed	0.006033	1	0.008252	0.08448	1	3	TGFB1
Pubmed	26316705	Lefty-1 alleviates TGF-?1-induced fibroblast-myofibroblast transdifferentiation in NRK-49F cells.	Pubmed	0.006033	1	0.008252	0.08448	1	3	TGFB1
Pubmed	26485430	Transforming Growth Factor-?-Induced KDM4B Promotes Chondrogenic Differentiation of Human Mesenchymal Stem Cells.	Pubmed	0.006033	1	0.008252	0.08448	1	3	TGFB1
Pubmed	22649242	Critical time window of neuronal cholesterol synthesis during neurite outgrowth.	Pubmed	0.006033	1	0.008252	0.08448	1	3	FDFT1
Pubmed	31042083	Role of fibroblast growth factor 23 and klotho cross talk in idiopathic pulmonary fibrosis.	Pubmed	0.006033	1	0.008252	0.08448	1	3	TGFB1
Pubmed	24313289	Association of cytokine gene polymorphisms in patients with tuberculosis and their household contacts.	Pubmed	0.006033	1	0.008252	0.08448	1	3	TGFB1
Pubmed	28051062	PAXX promotes KU accumulation at DNA breaks and is essential for end-joining in XLF-deficient mice.	Pubmed	0.006033	1	0.008252	0.08448	1	3	TP53BP1
Pubmed	1794310	Expression of the fibroblast growth factor-5 gene in the mouse embryo.	Pubmed	0.006033	1	0.008252	0.08448	1	3	FGF5
Pubmed	26653761	Aberrant TGF? Signaling Contributes to Altered Trophoblast Differentiation in Preeclampsia.	Pubmed	0.006033	1	0.008252	0.08448	1	3	TGFB1
Pubmed	10449432	Ablation of the PTHrP gene or the PTH/PTHrP receptor gene leads to distinct abnormalities in bone development.	Pubmed	0.006033	1	0.008252	0.08448	1	3	PTH1R
Pubmed	15922720	Elimination of both CD4+ and CD8+ T cells but not B cells eliminates inflammation and prolongs the survival of TGFbeta1-deficient mice.	Pubmed	0.006033	1	0.008252	0.08448	1	3	TGFB1
Pubmed	35069531	Myeloid Fbxw7 Prevents Pulmonary Fibrosis by Suppressing TGF-? Production.	Pubmed	0.006033	1	0.008252	0.08448	1	3	TGFB1
Pubmed	7485382	Suppression of insulitis in non-obese diabetic (NOD) mice by oral insulin administration is associated with selective expression of interleukin-4 and -10, transforming growth factor-beta, and prostaglandin-E.	Pubmed	0.006033	1	0.008252	0.08448	1	3	TGFB1
Pubmed	1723948	In situ hybridization analysis of TGF beta 3 RNA expression during mouse development: comparative studies with TGF beta 1 and beta 2.	Pubmed	0.006033	1	0.008252	0.08448	1	3	TGFB1
Pubmed	17071578	Inhibition of p38 mitogen-activated protein kinase and transforming growth factor-beta1/Smad signaling pathways modulates the development of fibrosis in adriamycin-induced nephropathy.	Pubmed	0.006033	1	0.008252	0.08448	1	3	TGFB1
Pubmed	7665177	An interstitial telomere array near Hba on mouse Chr 11 is a candidate for the homolog of the telomere at human 16p.	Pubmed	0.006033	1	0.008252	0.08448	1	3	CHRNB1
Pubmed	26077733	microRNA-34a inhibits epithelial mesenchymal transition in human cholangiocarcinoma by targeting Smad4 through transforming growth factor-beta/Smad pathway.	Pubmed	0.006033	1	0.008252	0.08448	1	3	TGFB1
Pubmed	21828131	TGF-?1 signaling and Krüppel-like factor 10 regulate bone marrow-derived proangiogenic cell differentiation, function, and neovascularization.	Pubmed	0.006033	1	0.008252	0.08448	1	3	TGFB1
Pubmed	28484027	Atypical interactions of integrin ?	Pubmed	0.006033	1	0.008252	0.08448	1	3	TGFB1
Pubmed	1397297	Binding of HIV-1 gp120 to the nicotinic receptor.	Pubmed	0.006033	1	0.008252	0.08448	1	3	CHRNB1
Pubmed	12644598	Identification of endothelial cell genes by combined database mining and microarray analysis.	Pubmed	0.006033	1	0.008252	0.08448	1	3	RASIP1
Pubmed	28484053	Cutting Edge: ERK1 Mediates the Autocrine Positive Feedback Loop of TGF-? and Furin in Glioma-Initiating Cells.	Pubmed	0.006033	1	0.008252	0.08448	1	3	TGFB1
Pubmed	16815840	Transforming growth factor beta1 induces hypoxia-inducible factor-1 stabilization through selective inhibition of PHD2 expression.	Pubmed	0.006033	1	0.008252	0.08448	1	3	TGFB1
Pubmed	25205054	Epithelial-to-mesenchymal transition induced by TGF-?1 is mediated by AP1-dependent EpCAM expression in MCF-7 cells.	Pubmed	0.006033	1	0.008252	0.08448	1	3	TGFB1
Pubmed	34729648	Association of gene polymorphisms in MYH11 and TGF-? signaling with the susceptibility and clinical outcomes of DeBakey type III aortic dissection.	Pubmed	0.006033	1	0.008252	0.08448	1	3	TGFB1
Pubmed	27448535	Differences in biochemical and genetic biomarkers in patients with heart failure of various etiologies.	Pubmed	0.006033	1	0.008252	0.08448	1	3	TGFB1
Pubmed	17094271	Risk factor interactions and genetic effects associated with post-operative atrial fibrillation.	Pubmed	0.006033	1	0.008252	0.08448	1	3	ACE
Pubmed	24485804	The transcription factor IRF8 activates integrin-mediated TGF-? signaling and promotes neuroinflammation.	Pubmed	0.006033	1	0.008252	0.08448	1	3	TGFB1
Pubmed	28425446	YAP modulates TGF-?1-induced simultaneous apoptosis and EMT through upregulation of the EGF receptor.	Pubmed	0.006033	1	0.008252	0.08448	1	3	TGFB1
Pubmed	31655312	Suppression of TRPM2 reduces renal fibrosis and inflammation through blocking TGF-?1-regulated JNK activation.	Pubmed	0.006033	1	0.008252	0.08448	1	3	TGFB1
Pubmed	17634395	Sepsis induces an increase in thick ascending limb Cox-2 that is TLR4 dependent.	Pubmed	0.006033	1	0.008252	0.08448	1	3	UMOD
Pubmed	23183523	miR-133a mediates TGF-?-dependent derepression of collagen synthesis in hepatic stellate cells during liver fibrosis.	Pubmed	0.006033	1	0.008252	0.08448	1	3	TGFB1
Pubmed	32971818	Immunohistochemistry and Mutation Analysis of	Pubmed	0.006033	1	0.008252	0.08448	1	3	SDHA
Pubmed	17274465	[Allelic variants of genes: angiotensin I-converting enzyme (ACE), angiotensin-II type 1 receptor (AT1R), methylenetetrahydrofolate reductase and left ventricular mass in patients with myocardial infarction].	Pubmed	0.006033	1	0.008252	0.08448	1	3	ACE
Pubmed	20505824	Agrin binds BMP2, BMP4 and TGFbeta1.	Pubmed	0.006033	1	0.008252	0.08448	1	3	TGFB1
Pubmed	1577201	Localization and binding of transforming growth factor-beta isoforms in mouse preimplantation embryos and in delayed and activated blastocysts.	Pubmed	0.006033	1	0.008252	0.08448	1	3	TGFB1
Pubmed	33742727	RERE deficiency causes retinal and optic nerve atrophy through degeneration of retinal cells.	Pubmed	0.006033	1	0.008252	0.08448	1	3	RERE
Pubmed	23892434	Regulation of TGF-? signaling, exit from the cell cycle, and cellular migration through cullin cross-regulation: SCF-FBXO11 turns off CRL4-Cdt2.	Pubmed	0.006033	1	0.008252	0.08448	1	3	TGFB1
Pubmed	31101118	Olaparib and ionizing radiation trigger a cooperative DNA-damage repair response that is impaired by depletion of the VRK1 chromatin kinase.	Pubmed	0.006033	1	0.008252	0.08448	1	3	TP53BP1
Pubmed	19587162	IL-1beta inhibits TGFbeta in the temporomandibular joint.	Pubmed	0.006033	1	0.008252	0.08448	1	3	TGFB1
Pubmed	1832957	Characterization of the mouse cDNA and gene coding for a hepatocyte growth factor-like protein: expression during development.	Pubmed	0.006033	1	0.008252	0.08448	1	3	APEH
Pubmed	28389358	MicroRNA-125b inhibits AML cells differentiation by directly targeting Fes.	Pubmed	0.006033	1	0.008252	0.08448	1	3	FES
Pubmed	12511596	Massive hepatic apoptosis associated with TGF-beta1 activation after Fas ligand treatment of IGF binding protein-1-deficient mice.	Pubmed	0.006033	1	0.008252	0.08448	1	3	TGFB1
Pubmed	24278348	Human serum albumin and p53-activating peptide fusion protein is able to promote apoptosis and deliver fatty acid-modified molecules.	Pubmed	0.006033	1	0.008252	0.08448	1	3	MDM4
Pubmed	27759037	TGF-? induces p53/Smads complex formation in the PAI-1 promoter to activate transcription.	Pubmed	0.006033	1	0.008252	0.08448	1	3	TGFB1
Pubmed	11728946	Renal function in relation to three candidate genes.	Pubmed	0.006033	1	0.008252	0.08448	1	3	ACE
Pubmed	19888474	The transcriptional cofactor nab2 is induced by tgf-Beta and suppresses fibroblast activation: physiological roles and impaired expression in scleroderma.	Pubmed	0.006033	1	0.008252	0.08448	1	3	TGFB1
Pubmed	17481928	T cell-produced transforming growth factor-beta1 controls T cell tolerance and regulates Th1- and Th17-cell differentiation.	Pubmed	0.006033	1	0.008252	0.08448	1	3	TGFB1
Pubmed	24039907	Association between polymorphisms in glutathione peroxidase and selenoprotein P genes, glutathione peroxidase activity, HRT use and breast cancer risk.	Pubmed	0.006033	1	0.008252	0.08448	1	3	GPX1
Pubmed	2375595	Transforming growth factor-beta. A family of growth regulatory peptides.	Pubmed	0.006033	1	0.008252	0.08448	1	3	TGFB1
Pubmed	19061927	Significant lower VVH7-like immunoreactivity serum level in diabetic patients: evidence for independence from metabolic control and three key enzymes in hemorphin metabolism, cathepsin D, ACE and DPP-IV.	Pubmed	0.006033	1	0.008252	0.08448	1	3	ACE
Pubmed	17369289	Nox4 mediates TGF-beta1-induced retinoblastoma protein phosphorylation, proliferation, and hypertrophy in human airway smooth muscle cells.	Pubmed	0.006033	1	0.008252	0.08448	1	3	TGFB1
Pubmed	31211507	EIF2A promotes cell survival during paclitaxel treatment in vitro and in vivo.	Pubmed	0.006033	1	0.008252	0.08448	1	3	EIF2AK4
Pubmed	18454324	Angiotensinogen, angiotensine converting enzyme and plasminogen activator inhibitor-1 gene polymorphism in chronic allograft dysfunction.	Pubmed	0.006033	1	0.008252	0.08448	1	3	ACE
Pubmed	18060870	Transforming growth factor-beta enables NFATc1 expression during osteoclastogenesis.	Pubmed	0.006033	1	0.008252	0.08448	1	3	TGFB1
Pubmed	21784902	TGF-?/Smad3 signaling promotes renal fibrosis by inhibiting miR-29.	Pubmed	0.006033	1	0.008252	0.08448	1	3	TGFB1
Pubmed	15223114	The role of angiotensin-converting enzyme and apolipoprotein-E gene polymorphisms on lipid compositions in newborn infants with intrauterine growth restriction.	Pubmed	0.006033	1	0.008252	0.08448	1	3	ACE
Pubmed	28701516	Blocking TGF-? and ?-Catenin Epithelial Crosstalk Exacerbates CKD.	Pubmed	0.006033	1	0.008252	0.08448	1	3	TGFB1
Pubmed	26556555	Polymorphisms of three genes (ACE, AGT and CYP11B2) in the renin-angiotensin-aldosterone system are not associated with blood pressure salt sensitivity: A systematic meta-analysis.	Pubmed	0.006033	1	0.008252	0.08448	1	3	ACE
Pubmed	34826606	Serum and glucocorticoid-regulated kinase 1 regulates transforming growth factor ?1-connective tissue growth factor pathway in chronic rhinosinusitis.	Pubmed	0.006033	1	0.008252	0.08448	1	3	TGFB1
Pubmed	11222494	Identification of genetic loci associated with paralysis, inflammation and weight loss in mouse experimental autoimmune encephalomyelitis.	Pubmed	0.006033	1	0.008252	0.08448	1	3	CLN8
Pubmed	21757379	T cell surveillance of oncogene-induced prostate cancer is impeded by T cell-derived TGF-?1 cytokine.	Pubmed	0.006033	1	0.008252	0.08448	1	3	TGFB1
Pubmed	17298481	Pharmacogenetic interactions of three candidate gene polymorphisms with ACE-inhibitors or beta-blockers and the risk of atherosclerosis.	Pubmed	0.006033	1	0.008252	0.08448	1	3	ACE
Pubmed	24157068	Correlation analysis of angiotensin-converting enzyme, angiotensinogen, and endothelial nitric oxide synthase gene polymorphisms and the progression of immunoglobulin A nephropathy/membranous nephropathy.	Pubmed	0.006033	1	0.008252	0.08448	1	3	ACE
Pubmed	17203972	Interactome of transforming growth factor-beta type I receptor (TbetaRI): inhibition of TGFbeta signaling by Epac1.	Pubmed	0.006033	1	0.008252	0.08448	1	3	TGFB1
Pubmed	22745160	Activation of the p53 pathway by small-molecule-induced MDM2 and MDMX dimerization.	Pubmed	0.006033	1	0.008252	0.08448	1	3	MDM4
Pubmed	16214896	A negative elongation factor for human RNA polymerase II inhibits the anti-arrest transcript-cleavage factor TFIIS.	Pubmed	0.006033	1	0.008252	0.08448	1	3	TCEA2
Pubmed	34299935	DIAPH2, PTPRD and HIC1 Gene Polymorphisms and Laryngeal Cancer Risk.	Pubmed	0.006033	1	0.008252	0.08448	1	3	PTPRD
Pubmed	31189969	Overexpression of miRNA-25-3p inhibits Notch1 signaling and TGF-?-induced collagen expression in hepatic stellate cells.	Pubmed	0.006033	1	0.008252	0.08448	1	3	TGFB1
Pubmed	27498705	Identification of brefelamide as a novel inhibitor of osteopontin that suppresses invasion of A549 lung cancer cells.	Pubmed	0.006033	1	0.008252	0.08448	1	3	TGFB1
Pubmed	36430328	Low-Dose IL-2 Attenuated Depression-like Behaviors and Pathological Changes through Restoring the Balances between IL-6 and TGF-? and between Th17 and Treg in a Chronic Stress-Induced Mouse Model of Depression.	Pubmed	0.006033	1	0.008252	0.08448	1	3	TGFB1
Pubmed	23338611	Therapeutic efficacy of bifunctional siRNA combining TGF-?1 silencing with RIG-I activation in pancreatic cancer.	Pubmed	0.006033	1	0.008252	0.08448	1	3	TGFB1
Pubmed	34716260	MDM2, MDMX, and p73 regulate cell-cycle progression in the absence of wild-type p53.	Pubmed	0.006033	1	0.008252	0.08448	1	3	MDM4
Pubmed	32778842	G12/13 is activated by acute tethered agonist exposure in the adhesion GPCR ADGRL3.	Pubmed	0.006033	1	0.008252	0.08448	1	3	GNA12
Pubmed	20060342	Parathyroid hormone-related peptide (PTHrP), parathyroid hormone/parathyroid hormone-related peptide receptor 1 (PTHR1), and MSX1 protein are expressed in central and peripheral giant cell granulomas of the jaws.	Pubmed	0.006033	1	0.008252	0.08448	1	3	PTH1R
Pubmed	16741188	Cytokine polymorphisms associated with carotid intima-media thickness in stroke patients.	Pubmed	0.006033	1	0.008252	0.08448	1	3	ACE
Pubmed	9895299	Dermatopontin interacts with transforming growth factor beta and enhances its biological activity.	Pubmed	0.006033	1	0.008252	0.08448	1	3	TGFB1
Pubmed	12716844	Renin-angiotensin system gene polymorphisms and retinopathy in chinese patients with type 2 diabetes.	Pubmed	0.006033	1	0.008252	0.08448	1	3	ACE
Pubmed	23831514	TFII-I regulates target genes in the PI-3K and TGF-? signaling pathways through a novel DNA binding motif.	Pubmed	0.006033	1	0.008252	0.08448	1	3	TGFB1
Pubmed	35970080	Tryptophan degradation enzymes and Angiotensin (1-7) expression in human placenta.	Pubmed	0.006033	1	0.008252	0.08448	1	3	ACE
Pubmed	21636204	Haplotype-based association of ACE I/D, AT1R 1166A>C, and AGT M235T polymorphisms in renin-angiotensin-aldosterone system genes in Korean women with idiopathic recurrent spontaneous abortions.	Pubmed	0.006033	1	0.008252	0.08448	1	3	ACE
Pubmed	18985734	Microglial expression of alphavbeta3 and alphavbeta5 integrins is regulated by cytokines and the extracellular matrix: beta5 integrin null microglia show no defects in adhesion or MMP-9 expression on vitronectin.	Pubmed	0.006033	1	0.008252	0.08448	1	3	ITGB5
Pubmed	8833154	The mouse lysosomal membrane protein 1 gene as a candidate for the motorneuron degeneration (mnd) locus.	Pubmed	0.006033	1	0.008252	0.08448	1	3	CLN8
Pubmed	24914237	BRCA1 establishes DNA damage signaling and pericentric heterochromatin of the X chromosome in male meiosis.	Pubmed	0.006033	1	0.008252	0.08448	1	3	TP53BP1
Pubmed	12933825	Pathology of Plasmodium chabaudi chabaudi infection and mortality in interleukin-10-deficient mice are ameliorated by anti-tumor necrosis factor alpha and exacerbated by anti-transforming growth factor beta antibodies.	Pubmed	0.006033	1	0.008252	0.08448	1	3	TGFB1
Pubmed	33599951	SMAD2, SMAD3 and TGF-? GENE expressions in women suffering from urge urinary incontinence and pelvic organ prolapse.	Pubmed	0.006033	1	0.008252	0.08448	1	3	TGFB1
Pubmed	29355842	Aberrant TGF-? activation in bone tendon insertion induces enthesopathy-like disease.	Pubmed	0.006033	1	0.008252	0.08448	1	3	TGFB1
Pubmed	31955160	MiR-204-5p Inhibits Transforming Growth Factor-?1-Induced Proliferation and Extracellular Matrix Production of Airway Smooth Muscle Cells by Regulating Six1 in Asthma.	Pubmed	0.006033	1	0.008252	0.08448	1	3	TGFB1
Pubmed	9393997	TGF-beta signalling from cell membrane to nucleus through SMAD proteins.	Pubmed	0.006033	1	0.008252	0.08448	1	3	TGFB1
Pubmed	30668775	Tyrosine kinase c-Abl couples RNA polymerase II transcription to DNA double-strand breaks.	Pubmed	0.006033	1	0.008252	0.08448	1	3	TP53BP1
Pubmed	25422138	Increased expression of NF-AT3 and NF-AT4 in the atria correlates with procollagen I carboxyl terminal peptide and TGF-?1 levels in serum of patients with atrial fibrillation.	Pubmed	0.006033	1	0.008252	0.08448	1	3	TGFB1
Pubmed	22711826	Deletion of periostin reduces muscular dystrophy and fibrosis in mice by modulating the transforming growth factor-? pathway.	Pubmed	0.006033	1	0.008252	0.08448	1	3	TGFB1
Pubmed	12511523	Angiotensinogen gene haplotype and hypertension: interaction with ACE gene I allele.	Pubmed	0.006033	1	0.008252	0.08448	1	3	ACE
Pubmed	32151175	MiR-324-5p/PTPRD/CEBPD axis promotes papillary thyroid carcinoma progression via microenvironment alteration.	Pubmed	0.006033	1	0.008252	0.08448	1	3	PTPRD
Pubmed	10775573	Increased cardiac angiotensin II levels induce right and left ventricular hypertrophy in normotensive mice.	Pubmed	0.006033	1	0.008252	0.08448	1	3	ACE
Pubmed	3015943	The nucleotide sequence of three genes participating in the adipose differentiation of 3T3 cells.	Pubmed	0.006033	1	0.008252	0.08448	1	3	GPD1
Pubmed	19277943	Genotype distributions in top-level soccer players: a role for ACE?	Pubmed	0.006033	1	0.008252	0.08448	1	3	ACE
Pubmed	30246389	TGF-?1-PML SUMOylation-peptidyl-prolyl cis-trans isomerase NIMA-interacting 1 (Pin1) form a positive feedback loop to regulate cardiac fibrosis.	Pubmed	0.006033	1	0.008252	0.08448	1	3	TGFB1
Pubmed	21288887	TGF-beta1-induced PI3K/Akt/NF-kappaB/MMP9 signalling pathway is activated in Philadelphia chromosome-positive chronic myeloid leukaemia hemangioblasts.	Pubmed	0.006033	1	0.008252	0.08448	1	3	TGFB1
Pubmed	28126831	ERBIN deficiency links STAT3 and TGF-? pathway defects with atopy in humans.	Pubmed	0.006033	1	0.008252	0.08448	1	3	TGFB1
Pubmed	19236533	Renin-angiotensin gene polymorphisms in relation to severe chronic periodontitis.	Pubmed	0.006033	1	0.008252	0.08448	1	3	ACE
Pubmed	14764974	Genetic polymorphism of the renin-angiotensin system on the development of primary vesicoureteral reflux.	Pubmed	0.006033	1	0.008252	0.08448	1	3	ACE
Pubmed	21385933	Involvement of the TGF-beta and beta-catenin pathways in pelvic lymph node metastasis in early-stage cervical cancer.	Pubmed	0.006033	1	0.008252	0.08448	1	3	TGFB1
Pubmed	29039572	Thymoquinone inhibits epithelial-mesenchymal transition in prostate cancer cells by negatively regulating the TGF-?/Smad2/3 signaling pathway.	Pubmed	0.006033	1	0.008252	0.08448	1	3	TGFB1
Pubmed	25077884	Synergistic association of six well-characterized polymorphisms in three genes of the renin-angiotensin system with breast cancer among Han Chinese women.	Pubmed	0.006033	1	0.008252	0.08448	1	3	ACE
Pubmed	26881045	Interplay between Superoxide Dismutase, Glutathione Peroxidase, and Peroxisome Proliferator Activated Receptor Gamma Polymorphisms on the Risk of End-Stage Renal Disease among Han Chinese Patients.	Pubmed	0.006033	1	0.008252	0.08448	1	3	GPX1
Pubmed	15068691	Differential activation of MAPK signaling pathways by TGF-beta1 forms the molecular mechanism behind its dose-dependent bidirectional effects on hematopoiesis.	Pubmed	0.006033	1	0.008252	0.08448	1	3	TGFB1
Pubmed	24579958	Genetic polymorphisms in IL-2, IL-10, TGF-?1, and IL-2RB and acute rejection in renal transplant patients.	Pubmed	0.006033	1	0.008252	0.08448	1	3	TGFB1
Pubmed	20854388	Investigation of ACE, ACE2 and AGTR1 genes for association with nephropathy in Type 1 diabetes mellitus.	Pubmed	0.006033	1	0.008252	0.08448	1	3	ACE
Pubmed	26904167	TGF-? and Hypoxia/Reoxygenation Promote Radioresistance of A549 Lung Cancer Cells through Activation of Nrf2 and EGFR.	Pubmed	0.006033	1	0.008252	0.08448	1	3	TGFB1
Pubmed	33660570	Interleukin-18 promotes the antitumor ability of natural killer cells in colorectal cancer via the miR-574-3p/TGF-?1 axis.	Pubmed	0.006033	1	0.008252	0.08448	1	3	TGFB1
Pubmed	25750188	Role of secreted modular calcium-binding protein 1 (SMOC1) in transforming growth factor ? signalling and angiogenesis.	Pubmed	0.006033	1	0.008252	0.08448	1	3	TGFB1
Pubmed	17202367	Coordinated control of immunity to muscle stage Trichinella spiralis by IL-10, regulatory T cells, and TGF-beta.	Pubmed	0.006033	1	0.008252	0.08448	1	3	TGFB1
Pubmed	18070591	Role played by disabled-2 in albumin induced MAP Kinase signalling.	Pubmed	0.006033	1	0.008252	0.08448	1	3	TGFB1
Pubmed	8918254	Molecular cloning of an avian anti-Müllerian hormone homologue.	Pubmed	0.006033	1	0.008252	0.08448	1	3	TGFB1
Pubmed	26868087	Secretion of cytokines and heat shock protein (HspA1A) by ovarian cancer cells depending on the tumor type and stage of disease.	Pubmed	0.006033	1	0.008252	0.08448	1	3	TGFB1
Pubmed	21347610	Antioxidant proteins and reactive oxygen species are decreased in a murine epidermal side population with stem cell-like characteristics.	Pubmed	0.006033	1	0.008252	0.08448	1	3	GPX1
Pubmed	36708571	Diagnostic Efficacy of PSMA and PSCA mRNAs Combined to PSA in Prostate Cancer Patients.	Pubmed	0.006033	1	0.008252	0.08448	1	3	FOLH1
Pubmed	3782129	A universal oligonucleotide probe for acetylcholine receptor genes. Selection and sequencing of cDNA clones for the mouse muscle beta subunit.	Pubmed	0.006033	1	0.008252	0.08448	1	3	CHRNB1
Pubmed	26930476	Genetic depletion of glutathione peroxidase-1 potentiates nephrotoxicity induced by multiple doses of cocaine via activation of angiotensin II AT1 receptor.	Pubmed	0.006033	1	0.008252	0.08448	1	3	GPX1
Pubmed	21503588	Rare MDM4 gene amplification in colorectal cancer: The principle of a mutually exclusive relationship between MDM alteration and TP53 inactivation is not applicable.	Pubmed	0.006033	1	0.008252	0.08448	1	3	MDM4
Pubmed	26895637	Mammary-tumor-educated B cells acquire LAP/TGF-? and PD-L1 expression and suppress anti-tumor immune responses.	Pubmed	0.006033	1	0.008252	0.08448	1	3	TGFB1
Pubmed	22841886	High mobility group box 1 activates Toll like receptor 4 signaling in hepatic stellate cells.	Pubmed	0.006033	1	0.008252	0.08448	1	3	TGFB1
Pubmed	18455532	Proteomic techniques identify urine proteins that differentiate patients with interstitial cystitis from asymptomatic control subjects.	Pubmed	0.006033	1	0.008252	0.08448	1	3	UMOD
Pubmed	31511493	Transforming growth factor (TGF)-?1-induced miR-133a inhibits myofibroblast differentiation and pulmonary fibrosis.	Pubmed	0.006033	1	0.008252	0.08448	1	3	TGFB1
Pubmed	19454658	Cutting edge: TCR stimulation is sufficient for induction of Foxp3 expression in the absence of DNA methyltransferase 1.	Pubmed	0.006033	1	0.008252	0.08448	1	3	TGFB1
Pubmed	23880184	Role of the angiotensin converting enzyme 1/angiotensin II/angiotensin receptor 1 axis in interstitial collagenase expression in human carotid atheroma.	Pubmed	0.006033	1	0.008252	0.08448	1	3	ACE
Pubmed	27325460	WFIKKN1 and WFIKKN2: "Companion" proteins regulating TGFB activity.	Pubmed	0.006033	1	0.008252	0.08448	1	3	TGFB1
Pubmed	25816405	Knockdown of PTTG1 inhibits the growth and invasion of lung adenocarcinoma cells through regulation of TGFB1/SMAD3 signaling.	Pubmed	0.006033	1	0.008252	0.08448	1	3	TGFB1
Pubmed	23940283	PARP-1 regulates expression of TGF-? receptors in T cells.	Pubmed	0.006033	1	0.008252	0.08448	1	3	TGFB1
Pubmed	26627200	TGF-? induces HLA-G expression through inhibiting miR-152 in gastric cancer cells.	Pubmed	0.006033	1	0.008252	0.08448	1	3	TGFB1
Pubmed	12597535	Gene polymorphisms of the renin-angiotensin-aldosterone system and essential arterial hypertension in childhood.	Pubmed	0.006033	1	0.008252	0.08448	1	3	ACE
Pubmed	32329716	The switch-like expression of heme-regulated kinase 1 mediates neuronal proteostasis following proteasome inhibition.	Pubmed	0.006033	1	0.008252	0.08448	1	3	EIF2AK4
Pubmed	18202754	Loss of expression of TGF-beta1, TbetaRI, and TbetaRII correlates with differentiation in human oral squamous cell carcinomas.	Pubmed	0.006033	1	0.008252	0.08448	1	3	TGFB1
Pubmed	30212709	miR-217 represses TGF-?1-induced airway smooth muscle cell proliferation and migration through targeting ZEB1.	Pubmed	0.006033	1	0.008252	0.08448	1	3	TGFB1
Pubmed	15153745	Renin-angiotensin system gene polymorphisms: its impact on IgAN and its progression to end-stage renal failure among Chinese in Singapore.	Pubmed	0.006033	1	0.008252	0.08448	1	3	ACE
Pubmed	22865860	Identification and characterization of an extramitochondrial human 3-hydroxy-3-methylglutaryl-CoA lyase.	Pubmed	0.006033	1	0.008252	0.08448	1	3	NMT1
Pubmed	8185578	The rat, mouse and human genes encoding the receptor for parathyroid hormone and parathyroid hormone-related peptide are highly homologous.	Pubmed	0.006033	1	0.008252	0.08448	1	3	PTH1R
Pubmed	19201832	CDK2 phosphorylation of Smad2 disrupts TGF-beta transcriptional regulation in resistant primary bone marrow myeloma cells.	Pubmed	0.006033	1	0.008252	0.08448	1	3	TGFB1
Pubmed	11213892	Renin-angiotensin system gene polymorphisms, blood pressure, dyslipidemia, and diabetes in Hong Kong Chinese: a significant association of tne ACE insertion/deletion polymorphism with type 2 diabetes.	Pubmed	0.006033	1	0.008252	0.08448	1	3	ACE
Pubmed	18369178	SNP-specific array-based allele-specific expression analysis.	Pubmed	0.006033	1	0.008252	0.08448	1	3	ERAP2
Pubmed	23592589	A study on the polymorphisms of the renin-angiotensin system pathway genes for their effect on blood pressure levels in males from Algeria.	Pubmed	0.006033	1	0.008252	0.08448	1	3	ACE
Pubmed	24204837	Role of microRNA 1207-5P and its host gene, the long non-coding RNA Pvt1, as mediators of extracellular matrix accumulation in the kidney: implications for diabetic nephropathy.	Pubmed	0.006033	1	0.008252	0.08448	1	3	TGFB1
Pubmed	17516543	Sprouty2 downregulation plays a pivotal role in mediating crosstalk between TGF-beta1 signaling and EGF as well as FGF receptor tyrosine kinase-ERK pathways in mesenchymal cells.	Pubmed	0.006033	1	0.008252	0.08448	1	3	TGFB1
Pubmed	1707784	Embryonic gene expression patterns of TGF beta 1, beta 2 and beta 3 suggest different developmental functions in vivo.	Pubmed	0.006033	1	0.008252	0.08448	1	3	TGFB1
Pubmed	28259900	MicroRNA?185 regulates transforming growth factor??1 and collagen?1 in hypertrophic scar fibroblasts.	Pubmed	0.006033	1	0.008252	0.08448	1	3	TGFB1
Pubmed	30574618	The CAT-262 C>T, MnSOD Ala16Val, GPX1 Pro198Leu Polymorphisms Related to Oxidative Stress and the Presence of Gastric Lesions.	Pubmed	0.006033	1	0.008252	0.08448	1	3	GPX1
Pubmed	17933712	Tubular atrophy, interstitial fibrosis, and inflammation in type 2 diabetic db/db mice. An accelerated model of advanced diabetic nephropathy.	Pubmed	0.006033	1	0.008252	0.08448	1	3	TGFB1
Pubmed	16574786	Type 1 parathyroid hormone receptor (PTH1R) nuclear trafficking: association of PTH1R with importin alpha1 and beta.	Pubmed	0.006033	1	0.008252	0.08448	1	3	PTH1R
Pubmed	33513133	MED19 alters AR occupancy and gene expression in prostate cancer cells, driving MAOA expression and growth under low androgen.	Pubmed	0.006033	1	0.008252	0.08448	1	3	MED19
Pubmed	32343913	Long Noncoding RNA	Pubmed	0.006033	1	0.008252	0.08448	1	3	TGFB1
Pubmed	30055537	Embarking Effect of ACE2-Angiotensin 1-7/Mas Receptor Axis in Benign Prostate Hyperplasia.	Pubmed	0.006033	1	0.008252	0.08448	1	3	ACE
Pubmed	18430198	Foxp3 expression in human cancer cells.	Pubmed	0.006033	1	0.008252	0.08448	1	3	TGFB1
Pubmed	12164879	Nephropathy in type 1 diabetes: a manifestation of insulin resistance and multiple genetic susceptibilities? Further evidence from the Pittsburgh Epidemiology of Diabetes Complication Study.	Pubmed	0.006033	1	0.008252	0.08448	1	3	ACE
Pubmed	19525478	Identification of ZNF366 and PTPRD as novel determinants of plasma homocysteine in a family-based genome-wide association study.	Pubmed	0.006033	1	0.008252	0.08448	1	3	PTPRD
Pubmed	32330601	Divergent C-terminal motifs in G?12 and G?13 provide distinct mechanisms of effector binding and SRF activation.	Pubmed	0.006033	1	0.008252	0.08448	1	3	GNA12
Pubmed	22183400	?v?5 integrin-dependent diurnal phagocytosis of shed photoreceptor outer segments by RPE cells is independent of the integrin coreceptor transglutaminase-2.	Pubmed	0.006033	1	0.008252	0.08448	1	3	ITGB5
Pubmed	18395486	Hyper-responsiveness of IPF/UIP fibroblasts: interplay between TGFbeta1, IL-13 and CCL2.	Pubmed	0.006033	1	0.008252	0.08448	1	3	TGFB1
Pubmed	19178938	Genetic analysis of Factor XII and bradykinin catabolic enzymes in a family with estrogen-dependent inherited angioedema.	Pubmed	0.006033	1	0.008252	0.08448	1	3	ACE
Pubmed	11857453	Transforming growth factor-beta isoforms differently stimulate proalpha2 (I) collagen gene expression during wound healing process in transgenic mice.	Pubmed	0.006033	1	0.008252	0.08448	1	3	TGFB1
Pubmed	20023697	The p53-inducible gene 3 (PIG3) contributes to early cellular response to DNA damage.	Pubmed	0.006033	1	0.008252	0.08448	1	3	TP53BP1
Pubmed	23567513	Molecular regulation of CCN2 in the intervertebral disc: lessons learned from other connective tissues.	Pubmed	0.006033	1	0.008252	0.08448	1	3	TGFB1
Pubmed	11297540	MdmX binding to ARF affects Mdm2 protein stability and p53 transactivation.	Pubmed	0.006033	1	0.008252	0.08448	1	3	MDM4
Pubmed	23761668	Macrophage-specific deletion of transforming growth factor-?1 does not prevent renal fibrosis after severe ischemia-reperfusion or obstructive injury.	Pubmed	0.006033	1	0.008252	0.08448	1	3	TGFB1
Pubmed	32201238	Temporal and spatial expression of Sox9, Pax1, TGF-?1 and type I and II collagen in human intervertebral disc development.	Pubmed	0.006033	1	0.008252	0.08448	1	3	TGFB1
Pubmed	22677546	Inhibition of ?-KG-dependent histone and DNA demethylases by fumarate and succinate that are accumulated in mutations of FH and SDH tumor suppressors.	Pubmed	0.006033	1	0.008252	0.08448	1	3	SDHA
Pubmed	26823947	From Six Gene Polymorphisms of the Antioxidant System, Only GPX Pro198Leu and GSTP1 Ile105Val Modulate the Risk of Acute Myeloid Leukemia.	Pubmed	0.006033	1	0.008252	0.08448	1	3	GPX1
Pubmed	18276918	Interleukin-1beta causes acute lung injury via alphavbeta5 and alphavbeta6 integrin-dependent mechanisms.	Pubmed	0.006033	1	0.008252	0.08448	1	3	ITGB5
Pubmed	34706749	Long noncoding RNA SGO1-AS1 inactivates TGF? signaling by facilitating TGFB1/2 mRNA decay and inhibits gastric carcinoma metastasis.	Pubmed	0.006033	1	0.008252	0.08448	1	3	TGFB1
Pubmed	23060149	Inhibitor of differentiation 1 (Id1) and Id3 proteins play different roles in TGF? effects on cell proliferation and migration in prostate cancer cells.	Pubmed	0.006033	1	0.008252	0.08448	1	3	TGFB1
Pubmed	24444220	Variation in the ACE, PPARGC1A and PPARA genes in Lithuanian football players.	Pubmed	0.006033	1	0.008252	0.08448	1	3	ACE
Pubmed	24203464	Epidermal growth factor promotes transforming growth factor-?1-induced epithelial-mesenchymal transition in HK-2 cells through a synergistic effect on Snail.	Pubmed	0.006033	1	0.008252	0.08448	1	3	TGFB1
Pubmed	15187087	alpha(v)beta(3) Integrin interacts with the transforming growth factor beta (TGFbeta) type II receptor to potentiate the proliferative effects of TGFbeta1 in living human lung fibroblasts.	Pubmed	0.006033	1	0.008252	0.08448	1	3	TGFB1
Pubmed	25377551	TGF? signaling inhibits goblet cell differentiation via SPDEF in conjunctival epithelium.	Pubmed	0.006033	1	0.008252	0.08448	1	3	TGFB1
Pubmed	29378830	53BP1 Mediates ATR-Chk1 Signaling and Protects Replication Forks under Conditions of Replication Stress.	Pubmed	0.006033	1	0.008252	0.08448	1	3	TP53BP1
Pubmed	18263657	Brain angiotensin-converting enzymes: role of angiotensin-converting enzyme 2 in processing angiotensin II in mice.	Pubmed	0.006033	1	0.008252	0.08448	1	3	ACE
Pubmed	27496803	Theoretical modeling of multiprotein complexes by iSPOT: Integration of small-angle X-ray scattering, hydroxyl radical footprinting, and computational docking.	Pubmed	0.006033	1	0.008252	0.08448	1	3	TGFB1
Pubmed	20626753	Significance of integrin ?v?5 and erbB3 in enhanced cell migration and liver metastasis of colon carcinomas stimulated by hepatocyte-derived heregulin.	Pubmed	0.006033	1	0.008252	0.08448	1	3	ITGB5
Pubmed	21075307	A stapled p53 helix overcomes HDMX-mediated suppression of p53.	Pubmed	0.006033	1	0.008252	0.08448	1	3	MDM4
Pubmed	22074485	Microglia use multiple mechanisms to mediate interactions with vitronectin; non-essential roles for the highly-expressed ?v?3 and ?v?5 integrins.	Pubmed	0.006033	1	0.008252	0.08448	1	3	ITGB5
Pubmed	17143591	Combinational effect of genes for the renin-angiotensin system in conferring susceptibility to diabetic nephropathy.	Pubmed	0.006033	1	0.008252	0.08448	1	3	ACE
Pubmed	29401593	MMP14 is a novel target of PTH signaling in osteocytes that controls resorption by regulating soluble RANKL production.	Pubmed	0.006033	1	0.008252	0.08448	1	3	PTH1R
Pubmed	19286758	Impact of renin-angiotensin system polymorphisms on renal haemodynamic responsiveness to acute angiotensin-converting enzyme inhibition in type 2 diabetes mellitus.	Pubmed	0.006033	1	0.008252	0.08448	1	3	ACE
Pubmed	19188335	NHERF1 regulates parathyroid hormone receptor desensitization: interference with beta-arrestin binding.	Pubmed	0.006033	1	0.008252	0.08448	1	3	PTH1R
Pubmed	9286697	NVL: a new member of the AAA family of ATPases localized to the nucleus.	Pubmed	0.006033	1	0.008252	0.08448	1	3	NSF
Pubmed	16525944	Effects of genetic polymorphisms of the renin-angiotensin system in children with nephrotic syndrome.	Pubmed	0.006033	1	0.008252	0.08448	1	3	ACE
Pubmed	15332393	Sarcoidosis and granuloma genes: a family-based study in African-Americans.	Pubmed	0.006033	1	0.008252	0.08448	1	3	ACE
Pubmed	28873462	Genetic analysis of indel markers in three loci associated with Parkinson's disease.	Pubmed	0.006033	1	0.008252	0.08448	1	3	ACE
Pubmed	21406405	MAP kinase-interacting kinase 1 regulates SMAD2-dependent TGF-? signaling pathway in human glioblastoma.	Pubmed	0.006033	1	0.008252	0.08448	1	3	TGFB1
Pubmed	16754747	Identification of CD109 as part of the TGF-beta receptor system in human keratinocytes.	Pubmed	0.006033	1	0.008252	0.08448	1	3	TGFB1
Pubmed	25775507	The nucleolar ubiquitin-specific protease USP36 deubiquitinates and stabilizes c-Myc.	Pubmed	0.006033	1	0.008252	0.08448	1	3	USP36
Pubmed	27868311	TNF-?-induced IL-6 and MMP-9 expression in immortalized ameloblastoma cell line established by hTERT.	Pubmed	0.006033	1	0.008252	0.08448	1	3	TGFB1
Pubmed	29956752	MicroRNA?326 inhibits endometrial fibrosis by regulating TGF??1/Smad3 pathway in intrauterine adhesions.	Pubmed	0.006033	1	0.008252	0.08448	1	3	TGFB1
Pubmed	20117079	FES kinase participates in KIT-ligand induced chemotaxis.	Pubmed	0.006033	1	0.008252	0.08448	1	3	FES
Pubmed	24515257	Transforming growth factor-?1 downregulates vascular endothelial growth factor-D expression in human lung fibroblasts via the Jun NH2-terminal kinase signaling pathway.	Pubmed	0.006033	1	0.008252	0.08448	1	3	TGFB1
Pubmed	33887198	The adverse metabolic effects of branched-chain amino acids are mediated by isoleucine and valine.	Pubmed	0.006033	1	0.008252	0.08448	1	3	EIF2AK4
Pubmed	22120009	Common variation at 3p22.1 and 7p15.3 influences multiple myeloma risk.	Pubmed	0.006033	1	0.008252	0.08448	1	3	ULK4
Pubmed	31127990	Effect of TGF-?1 on Apoptosis of Colon Cancer Cells Via the ERK Signaling Pathway.	Pubmed	0.006033	1	0.008252	0.08448	1	3	TGFB1
Pubmed	8666294	Probable exclusion of the cortexin-encoding gene as a candidate for mouse neurological mutants: nervous, tottering and motor neuron degeneration.	Pubmed	0.006033	1	0.008252	0.08448	1	3	CLN8
Pubmed	21540640	Aberrant TGF?/SMAD4 signaling contributes to epigenetic silencing of a putative tumor suppressor, RunX1T1 in ovarian cancer.	Pubmed	0.006033	1	0.008252	0.08448	1	3	TGFB1
Pubmed	21756219	Anti-carcinogenic action of ellagic acid mediated via modulation of oxidative stress regulated genes in Dalton lymphoma bearing mice.	Pubmed	0.006033	1	0.008252	0.08448	1	3	TGFB1
Pubmed	19948884	Cell cycle arrest by transforming growth factor beta1 near G1/S is mediated by acute abrogation of prereplication complex activation involving an Rb-MCM interaction.	Pubmed	0.006033	1	0.008252	0.08448	1	3	TGFB1
Pubmed	19766114	TGF-beta enforces senescence in Myc-transformed hematopoietic tumor cells through induction of Mad1 and repression of Myc activity.	Pubmed	0.006033	1	0.008252	0.08448	1	3	TGFB1
Pubmed	19838211	MdmX is a substrate for the deubiquitinating enzyme USP2a.	Pubmed	0.006033	1	0.008252	0.08448	1	3	MDM4
Pubmed	16609882	A large-scale genetic association study of ossification of the posterior longitudinal ligament of the spine.	Pubmed	0.006033	1	0.008252	0.08448	1	3	TGFB1
Pubmed	22865700	Integrating genetic association, genetics of gene expression, and single nucleotide polymorphism set analysis to identify susceptibility Loci for type 2 diabetes mellitus.	Pubmed	0.006033	1	0.008252	0.08448	1	3	USP36
Pubmed	27340942	Local CXCR4 Upregulation in the Injured Arterial Wall Contributes to Intimal Hyperplasia.	Pubmed	0.006033	1	0.008252	0.08448	1	3	TGFB1
Pubmed	28951244	Tyrosines-740/751 of PDGFR? contribute to the activation of Akt/Hif1?/TGF? nexus to drive high glucose-induced glomerular mesangial cell hypertrophy.	Pubmed	0.006033	1	0.008252	0.08448	1	3	TGFB1
Pubmed	20047525	Role of parental folate pathway single nucleotide polymorphisms in altering the susceptibility to neural tube defects in South India.	Pubmed	0.006033	1	0.008252	0.08448	1	3	FOLH1
Pubmed	34080651	Downregulation of miR?483?5p inhibits TGF??1?induced EMT by targeting RhoGDI1 in pulmonary fibrosis.	Pubmed	0.006033	1	0.008252	0.08448	1	3	TGFB1
Pubmed	29508483	Barth syndrome associated with triple mutation.	Pubmed	0.006033	1	0.008252	0.08448	1	3	SDHA
Pubmed	17684062	Tetraspanin CD81 is required for the alpha v beta5-integrin-dependent particle-binding step of RPE phagocytosis.	Pubmed	0.006033	1	0.008252	0.08448	1	3	ITGB5
Pubmed	12031704	An aldosterone synthase gene variant is associated with improvement in left ventricular ejection fraction in dilated cardiomyopathy.	Pubmed	0.006033	1	0.008252	0.08448	1	3	ACE
Pubmed	12898374	Leptin, soluble leptin receptor, and transforming growth factor-beta1 levels in minimal change nephrotic syndrome.	Pubmed	0.006033	1	0.008252	0.08448	1	3	TGFB1
Pubmed	19014923	Survival in type 2 diabetic patients in dialysis and the number of risk alleles in polymorphisms of the renin-angiotensin system genes.	Pubmed	0.006033	1	0.008252	0.08448	1	3	ACE
Pubmed	19538865	[Functional significance of TGF-beta1 signal transduction pathway in oral squamous cell carcinoma].	Pubmed	0.006033	1	0.008252	0.08448	1	3	TGFB1
Pubmed	30177833	Desuppression of TGF-? signaling via nuclear c-Abl-mediated phosphorylation of TIF1?/TRIM33 at Tyr-524, -610, and -1048.	Pubmed	0.006033	1	0.008252	0.08448	1	3	TGFB1
Pubmed	24964772	Mesenchymal TGF-? signaling orchestrates dental epithelial stem cell homeostasis through Wnt signaling.	Pubmed	0.006033	1	0.008252	0.08448	1	3	TGFB1
Pubmed	19816956	MiR-21 regulates adipogenic differentiation through the modulation of TGF-beta signaling in mesenchymal stem cells derived from human adipose tissue.	Pubmed	0.006033	1	0.008252	0.08448	1	3	TGFB1
Pubmed	22267728	Phosphorylation of amyloid-? peptide at serine 8 attenuates its clearance via insulin-degrading and angiotensin-converting enzymes.	Pubmed	0.006033	1	0.008252	0.08448	1	3	ACE
Pubmed	33955458	Adrenomedullin Ameliorates Pulmonary Fibrosis by Regulating TGF-ß-Smads Signaling and Myofibroblast Differentiation.	Pubmed	0.006033	1	0.008252	0.08448	1	3	TGFB1
Pubmed	20517696	Correlations between both the expression levels of inflammatory mediators and growth factor in medial perimeniscal synovial tissue and the severity of medial knee osteoarthritis.	Pubmed	0.006033	1	0.008252	0.08448	1	3	TGFB1
Pubmed	19536281	The pronounced Th17 profile in systemic sclerosis (SSc) together with intracellular expression of TGFbeta and IFNgamma distinguishes SSc phenotypes.	Pubmed	0.006033	1	0.008252	0.08448	1	3	TGFB1
Pubmed	8617200	Association of the small latent transforming growth factor-beta with an eight cysteine repeat of its binding protein LTBP-1.	Pubmed	0.006033	1	0.008252	0.08448	1	3	TGFB1
Pubmed	7964480	Promotion of mouse fibroblast collagen gene expression by mast cells stimulated via the Fc epsilon RI. Role for mast cell-derived transforming growth factor beta and tumor necrosis factor alpha.	Pubmed	0.006033	1	0.008252	0.08448	1	3	TGFB1
Pubmed	7667255	Thermosensitive phenotype of transgenic mice overproducing human glutathione peroxidases.	Pubmed	0.006033	1	0.008252	0.08448	1	3	GPX1
Pubmed	25961019	High order gene-gene interactions in eight single nucleotide polymorphisms of renin-angiotensin system genes for hypertension association study.	Pubmed	0.006033	1	0.008252	0.08448	1	3	ACE
Pubmed	16510145	Effects of MdmX on Mdm2-mediated downregulation of pRB.	Pubmed	0.006033	1	0.008252	0.08448	1	3	MDM4
Pubmed	29569474	S100A11 promotes TGF-?1-induced epithelial-mesenchymal transition through SMAD2/3 signaling pathway in intrahepatic cholangiocarcinoma.	Pubmed	0.006033	1	0.008252	0.08448	1	3	TGFB1
Pubmed	26112936	Aberrant expression of selenium-containing glutathione peroxidases in clear cell renal cell carcinomas.	Pubmed	0.006033	1	0.008252	0.08448	1	3	GPX1
Pubmed	27114532	Secondary interaction between MDMX and p53 core domain inhibits p53 DNA binding.	Pubmed	0.006033	1	0.008252	0.08448	1	3	MDM4
Pubmed	18189266	Tieg3/Klf11 induces apoptosis in OLI-neu cells and enhances the TGF-beta signaling pathway by transcriptional repression of Smad7.	Pubmed	0.006033	1	0.008252	0.08448	1	3	TGFB1
Pubmed	35584329	DOCK2 contributes to pulmonary fibrosis by promoting lung fibroblast to myofibroblast transition.	Pubmed	0.006033	1	0.008252	0.08448	1	3	TGFB1
Pubmed	25183046	TGF-beta induced RBL2 expression in renal cancer cells by down-regulating miR-93.	Pubmed	0.006033	1	0.008252	0.08448	1	3	TGFB1
Pubmed	20952587	Angiopoietin-like 4 interacts with integrins beta1 and beta5 to modulate keratinocyte migration.	Pubmed	0.006033	1	0.008252	0.08448	1	3	ITGB5
Pubmed	31909895	Serum proteins TGFBI, PCSK9, and CCL14 are potential biomarkers for different traditional Chinese medicine syndromes of multidrug-resistant tuberculosis.	Pubmed	0.006033	1	0.008252	0.08448	1	3	TGFB1
Pubmed	11953423	Mutual dependence of MDM2 and MDMX in their functional inactivation of p53.	Pubmed	0.006033	1	0.008252	0.08448	1	3	MDM4
Pubmed	29328490	Galectin-1 expression in activated pancreatic satellite cells promotes fibrosis in chronic pancreatitis/pancreatic cancer via the TGF-?1/Smad pathway.	Pubmed	0.006033	1	0.008252	0.08448	1	3	TGFB1
Pubmed	25109108	Association of renin-angiotensin system genes polymorphism with progression of diabetic nephropathy in patients with type 1 diabetes mellitus.	Pubmed	0.006033	1	0.008252	0.08448	1	3	ACE
Pubmed	25401476	Oxido-reductive regulation of vascular remodeling by receptor tyrosine kinase ROS1.	Pubmed	0.006033	1	0.008252	0.08448	1	3	GPX1
Pubmed	17637743	Fibroblast growth factor-2 mediates transforming growth factor-beta action in prostate cancer reactive stroma.	Pubmed	0.006033	1	0.008252	0.08448	1	3	TGFB1
Pubmed	19890996	Hyaluronic acid modulates gene expression of connective tissue growth factor (CTGF), transforming growth factor-beta1 (TGF-beta1), and vascular endothelial growth factor (VEGF) in human fibroblast-like synovial cells from advanced-stage osteoarthritis in vitro.	Pubmed	0.006033	1	0.008252	0.08448	1	3	TGFB1
Pubmed	22389764	TNF-? and TGF-? counter-regulate PD-L1 expression on monocytes in systemic lupus erythematosus.	Pubmed	0.006033	1	0.008252	0.08448	1	3	TGFB1
Pubmed	28657841	Association between dementia and vascular disease-associated polymorphisms in a Tunisian population.	Pubmed	0.006033	1	0.008252	0.08448	1	3	ACE
Pubmed	25809483	The MDM2 RING domain and central acidic domain play distinct roles in MDM2 protein homodimerization and MDM2-MDMX protein heterodimerization.	Pubmed	0.006033	1	0.008252	0.08448	1	3	MDM4
Pubmed	28631286	Knockdown of mediator subunit Med19 suppresses bladder cancer cell proliferation and migration by downregulating Wnt/?-catenin signalling pathway.	Pubmed	0.006033	1	0.008252	0.08448	1	3	MED19
Pubmed	16969385	IGF-I and IGFBP-3 augment transforming growth factor-beta actions in human renal carcinoma cells.	Pubmed	0.006033	1	0.008252	0.08448	1	3	TGFB1
Pubmed	11882570	Renin-angiotensin system genetic polymorphisms and cerebral white matter lesions in essential hypertension.	Pubmed	0.006033	1	0.008252	0.08448	1	3	ACE
Pubmed	23615648	Association between polymorphisms in renin-angiotensin system genes and primary ovarian insufficiency in Korean women.	Pubmed	0.006033	1	0.008252	0.08448	1	3	ACE
Pubmed	11130975	Estimate of nucleotide diversity in dogs with a pool-and-sequence method.	Pubmed	0.006033	1	0.008252	0.08448	1	3	FES
Pubmed	31028580	Immunistochemical Analysis of the Expression of TGF?, Galectin-1, Vimentin, and Thrombospondin in Gastric Cancer Associated with Systemic Undifferentiated Connective Tissue Dysplasia.	Pubmed	0.006033	1	0.008252	0.08448	1	3	TGFB1
Pubmed	18563171	Genetic variation in the renin-angiotensin system modifies the beneficial effects of ACE inhibitors on the risk of diabetes mellitus among hypertensives.	Pubmed	0.006033	1	0.008252	0.08448	1	3	ACE
Pubmed	24015270	Association between polymorphisms in the renin-angiotensin-aldosterone system genes and essential hypertension in the Han Chinese population.	Pubmed	0.006033	1	0.008252	0.08448	1	3	ACE
Pubmed	19673938	Genetic models provide unique insight into angiotensin and bradykinin peptides in the extravascular compartment of the heart in vivo.	Pubmed	0.006033	1	0.008252	0.08448	1	3	ACE
Pubmed	19671689	Cathepsin G-mediated activation of pro-matrix metalloproteinase 9 at the tumor-bone interface promotes transforming growth factor-beta signaling and bone destruction.	Pubmed	0.006033	1	0.008252	0.08448	1	3	TGFB1
Pubmed	2882510	Murine Ly-6 multigene family is located on chromosome 15.	Pubmed	0.006033	1	0.008252	0.08448	1	3	GPD1
Pubmed	22037217	Loss of TGF-? signaling and PTEN promotes head and neck squamous cell carcinoma through cellular senescence evasion and cancer-related inflammation.	Pubmed	0.006033	1	0.008252	0.08448	1	3	TGFB1
Pubmed	20854100	Evaluation of the contribution of renin angiotensin system polymorphisms to the risk of coronary artery disease among Tunisians.	Pubmed	0.006033	1	0.008252	0.08448	1	3	ACE
Pubmed	25331952	SHP2 positively regulates TGF?1-induced epithelial-mesenchymal transition modulated by its novel interacting protein Hook1.	Pubmed	0.006033	1	0.008252	0.08448	1	3	TGFB1
Pubmed	27543333	Stromal uptake and transmission of acid is a pathway for venting cancer cell-generated acid.	Pubmed	0.006033	1	0.008252	0.08448	1	3	TGFB1
Pubmed	14726452	Regulation of Fgf10 gene expression in the prostate: identification of transforming growth factor-beta1 and promoter elements.	Pubmed	0.006033	1	0.008252	0.08448	1	3	TGFB1
Pubmed	16704689	Cytokine gene polymorphisms in retinal detachment patients with and without proliferative vitreoretinopathy: a preliminary study.	Pubmed	0.006033	1	0.008252	0.08448	1	3	TGFB1
Pubmed	26628370	ATM Localization and Heterochromatin Repair Depend on Direct Interaction of the 53BP1-BRCT2 Domain with ?H2AX.	Pubmed	0.006033	1	0.008252	0.08448	1	3	TP53BP1
Pubmed	18080134	Developing human minor salivary glands: morphological parallel relation between the expression of TGF-beta isoforms and cytoskeletal markers of glandular maturation.	Pubmed	0.006033	1	0.008252	0.08448	1	3	TGFB1
Pubmed	31317567	TGF-?-mediated regulation of plasminogen activators is human telomerase reverse transcriptase dependent in cancer cells.	Pubmed	0.006033	1	0.008252	0.08448	1	3	TGFB1
Pubmed	29654145	Endoplasmic reticulum stress activates SRC, relocating chaperones to the cell surface where GRP78/CD109 blocks TGF-? signaling.	Pubmed	0.006033	1	0.008252	0.08448	1	3	TGFB1
Pubmed	20421415	Role of ATM and the damage response mediator proteins 53BP1 and MDC1 in the maintenance of G(2)/M checkpoint arrest.	Pubmed	0.006033	1	0.008252	0.08448	1	3	TP53BP1
Pubmed	18590621	[Analysis of the frequencies of genotype combinations of 4 polymorphisms of genes acting on the folate cycle in the Spanish population].	Pubmed	0.006033	1	0.008252	0.08448	1	3	FOLH1
Pubmed	15332573	[Polymorphic markers of GNB3 (C825T), AGTR1 (A1166C) and ACE (A2350G and I/D) genes in patients with arterial hypertension combined with diabetes mellitus type 2].	Pubmed	0.006033	1	0.008252	0.08448	1	3	ACE
Pubmed	27856637	TGF-?/SMAD3 Pathway Stimulates Sphingosine-1 Phosphate Receptor 3 Expression: IMPLICATION OF SPHINGOSINE-1 PHOSPHATE RECEPTOR 3 IN LUNG ADENOCARCINOMA PROGRESSION.	Pubmed	0.006033	1	0.008252	0.08448	1	3	TGFB1
Pubmed	15743363	A1166C angiotensin II type 1 receptor gene polymorphism may predict hemodynamic response to losartan in patients with cirrhosis and portal hypertension.	Pubmed	0.006033	1	0.008252	0.08448	1	3	ACE
Pubmed	32127004	MIR22HG acts as a tumor suppressor via TGF?/SMAD signaling and facilitates immunotherapy in colorectal cancer.	Pubmed	0.006033	1	0.008252	0.08448	1	3	TGFB1
Pubmed	22901754	TGF-?-responsive myeloid cells suppress type 2 immunity and emphysematous pathology after hookworm infection.	Pubmed	0.006033	1	0.008252	0.08448	1	3	TGFB1
Pubmed	27748907	Emodin suppresses silica-induced lung fibrosis by promoting Sirt1 signaling via direct contact.	Pubmed	0.006033	1	0.008252	0.08448	1	3	TGFB1
Pubmed	27126693	Cigarette smoke-induced epithelial expression of WNT-5B: implications for COPD.	Pubmed	0.006033	1	0.008252	0.08448	1	3	TGFB1
Pubmed	20215707	Advanced glycation end product-mediated matrix metallo-proteinase-9 and apoptosis via renin-angiotensin system in type 2 diabetes.	Pubmed	0.006033	1	0.008252	0.08448	1	3	ACE
Pubmed	28799208	CCR2(+) monocytic myeloid-derived suppressor cells (M-MDSCs) inhibit collagen degradation and promote lung fibrosis by producing transforming growth factor-?1.	Pubmed	0.006033	1	0.008252	0.08448	1	3	TGFB1
Pubmed	33045524	Anti-inflammatory cytokines IL-27, IL-10, IL-1Ra and TGF-? in subjects with increasing grades of glucose intolerence (DM-LTB-2).	Pubmed	0.006033	1	0.008252	0.08448	1	3	TGFB1
Pubmed	17921431	Association between functional polymorphisms of renin-angiotensin system, left ventricular mass, and geometry over 4 years in a healthy Chinese population aged 60 years and older.	Pubmed	0.006033	1	0.008252	0.08448	1	3	ACE
Pubmed	29230000	Snail mediates crosstalk between TGF? and LXR? in hepatocellular carcinoma.	Pubmed	0.006033	1	0.008252	0.08448	1	3	TGFB1
Pubmed	10026210	A novel PDZ domain containing guanine nucleotide exchange factor links heterotrimeric G proteins to Rho.	Pubmed	0.006033	1	0.008252	0.08448	1	3	GNA12
Pubmed	24335017	Impact of MiR-21 on the expression of FasL in the presence of TGF-?1.	Pubmed	0.006033	1	0.008252	0.08448	1	3	TGFB1
Pubmed	21131601	Distinctive mechanism for sustained TGF-? signaling and growth inhibition: MEK1 activation-dependent stabilization of type II TGF-? receptors.	Pubmed	0.006033	1	0.008252	0.08448	1	3	TGFB1
Pubmed	30042096	Phosphatidylinositol transfer proteins regulate megakaryocyte TGF-?1 secretion and hematopoiesis in mice.	Pubmed	0.006033	1	0.008252	0.08448	1	3	TGFB1
Pubmed	17058229	Endoglin increases eNOS expression by modulating Smad2 protein levels and Smad2-dependent TGF-beta signaling.	Pubmed	0.006033	1	0.008252	0.08448	1	3	TGFB1
Pubmed	35848503	Methylation-mediated silencing of PTPRD induces pulmonary hypertension by promoting pulmonary arterial smooth muscle cell migration via the PDGFRB/PLC?1 axis.	Pubmed	0.006033	1	0.008252	0.08448	1	3	PTPRD
Pubmed	21168935	Tyrosine phosphorylation of VE-cadherin and claudin-5 is associated with TGF-?1-induced permeability of centrally derived vascular endothelium.	Pubmed	0.006033	1	0.008252	0.08448	1	3	TGFB1
Pubmed	15466481	Disruption of LTBP-4 function reduces TGF-beta activation and enhances BMP-4 signaling in the lung.	Pubmed	0.006033	1	0.008252	0.08448	1	3	TGFB1
Pubmed	21361779	Protein-protein interactions occur between p53 phosphoforms and ATM and 53BP1 at sites of exogenous DNA damage.	Pubmed	0.006033	1	0.008252	0.08448	1	3	TP53BP1
Pubmed	24517502	Gene variants encoding proteins involved in antioxidant defense system and the clinical expression of Wilson disease.	Pubmed	0.006033	1	0.008252	0.08448	1	3	GPX1
Pubmed	35107844	Nicotinamide N-methyltransferase ameliorates renal fibrosis by its metabolite 1-methylnicotinamide inhibiting the TGF-?1/Smad3 pathway.	Pubmed	0.006033	1	0.008252	0.08448	1	3	TGFB1
Pubmed	15308875	Influence of cytokine gene polymorphisms on focal segmental glomerulosclerosis.	Pubmed	0.006033	1	0.008252	0.08448	1	3	TGFB1
Pubmed	34781814	Regulation of transforming growth factor-beta1 by circANKS1B/miR-515-5p affects the metastatic potential and cisplatin resistance in oral squamous cell carcinoma.	Pubmed	0.006033	1	0.008252	0.08448	1	3	TGFB1
Pubmed	17118372	Renin-angiotensin system gene polymorphisms and coronary artery disease in a large angiographic cohort: detection of high order gene-gene interaction.	Pubmed	0.006033	1	0.008252	0.08448	1	3	ACE
Pubmed	20421479	Conversion of Th2 memory cells into Foxp3+ regulatory T cells suppressing Th2-mediated allergic asthma.	Pubmed	0.006033	1	0.008252	0.08448	1	3	TGFB1
Pubmed	18541723	PGE2 induces angiogenesis via MT1-MMP-mediated activation of the TGFbeta/Alk5 signaling pathway.	Pubmed	0.006033	1	0.008252	0.08448	1	3	TGFB1
Pubmed	14610337	Effects of the genetic polymorphisms of the renin-angiotensin system on focal segmental glomerulosclerosis.	Pubmed	0.006033	1	0.008252	0.08448	1	3	ACE
Pubmed	15623538	Transforming growth factor-beta differentially inhibits MyD88-dependent, but not TRAM- and TRIF-dependent, lipopolysaccharide-induced TLR4 signaling.	Pubmed	0.006033	1	0.008252	0.08448	1	3	TGFB1
Pubmed	30826860	Anti-inflammatory cytokines in endometriosis.	Pubmed	0.006033	1	0.008252	0.08448	1	3	TGFB1
Pubmed	20082261	Dietary carotenoid-rich pequi oil reduces plasma lipid peroxidation and DNA damage in runners and evidence for an association with MnSOD genetic variant -Val9Ala.	Pubmed	0.006033	1	0.008252	0.08448	1	3	GPX1
Pubmed	28222320	Antioxidant polymorphisms do not influence the risk of epilepsy or its drug resistance after neonatal hypoxic-ischemic brain injury.	Pubmed	0.006033	1	0.008252	0.08448	1	3	GPX1
Pubmed	27638178	Primary Cilia and Coordination of Receptor Tyrosine Kinase (RTK) and Transforming Growth Factor ? (TGF-?) Signaling.	Pubmed	0.006033	1	0.008252	0.08448	1	3	TGFB1
Pubmed	16849634	GRB14, GPD1, and GDF8 as potential network collaborators in weight loss-induced improvements in insulin action in human skeletal muscle.	Pubmed	0.006033	1	0.008252	0.08448	1	3	GPD1
Pubmed	12875973	Integrin alphavbeta8-mediated activation of transforming growth factor-beta inhibits human airway epithelial proliferation in intact bronchial tissue.	Pubmed	0.006033	1	0.008252	0.08448	1	3	TGFB1
Pubmed	22615489	Transforming growth factor ? inhibits bone morphogenetic protein-induced transcription through novel phosphorylated Smad1/5-Smad3 complexes.	Pubmed	0.006033	1	0.008252	0.08448	1	3	TGFB1
Pubmed	16837650	Fibulin-5 gene expression in human lung fibroblasts is regulated by TGF-beta and phosphatidylinositol 3-kinase activity.	Pubmed	0.006033	1	0.008252	0.08448	1	3	TGFB1
Pubmed	2119582	Transforming growth factor-beta bound to soluble derivatives of the beta amyloid precursor protein of Alzheimer's disease.	Pubmed	0.006033	1	0.008252	0.08448	1	3	TGFB1
Pubmed	21913799	TGF-? stimulates biglycan core protein synthesis but not glycosaminoglycan chain elongation via Akt phosphorylation in vascular smooth muscle.	Pubmed	0.006033	1	0.008252	0.08448	1	3	TGFB1
Pubmed	25712143	An abnormality in glucocorticoid receptor expression differentiates steroid responders from nonresponders in keloid disease.	Pubmed	0.006033	1	0.008252	0.08448	1	3	SDHA
Pubmed	12634787	Loss of integrin alpha(v)beta6-mediated TGF-beta activation causes Mmp12-dependent emphysema.	Pubmed	0.006033	1	0.008252	0.08448	1	3	TGFB1
Pubmed	15031629	Influence of genetic polymorphisms of the renin-angiotensin system on IgA nephropathy.	Pubmed	0.006033	1	0.008252	0.08448	1	3	ACE
Pubmed	12393416	Levels of phospho-Smad2/3 are sensors of the interplay between effects of TGF-beta and retinoic acid on monocytic and granulocytic differentiation of HL-60 cells.	Pubmed	0.006033	1	0.008252	0.08448	1	3	TGFB1
Pubmed	19863607	Association between interleukin-4R and TGF-?1 gene polymorphisms and the risk of colorectal cancer in a Korean population.	Pubmed	0.006033	1	0.008252	0.08448	1	3	TGFB1
Pubmed	24662327	Id-1, a protein repressed by miR-29b, facilitates the TGF?1-induced epithelial-mesenchymal transition in human ovarian cancer cells.	Pubmed	0.006033	1	0.008252	0.08448	1	3	TGFB1
Pubmed	19370415	Estrogen receptor alpha attenuates transforming growth factor-beta signaling in breast cancer cells independent from agonistic and antagonistic ligands.	Pubmed	0.006033	1	0.008252	0.08448	1	3	TGFB1
Pubmed	30297459	Phosphorylation of TIP60 Suppresses 53BP1 Localization at DNA Damage Sites.	Pubmed	0.006033	1	0.008252	0.08448	1	3	TP53BP1
Pubmed	23324352	On the interaction mechanisms of a p53 peptide and nutlin with the MDM2 and MDMX proteins: a Brownian dynamics study.	Pubmed	0.006033	1	0.008252	0.08448	1	3	MDM4
Pubmed	16863909	Migration and function of FoxP3+ regulatory T cells in the hematolymphoid system.	Pubmed	0.006033	1	0.008252	0.08448	1	3	TGFB1
Pubmed	27914282	Fam3c modulates osteogenic differentiation by down-regulating Runx2.	Pubmed	0.006033	1	0.008252	0.08448	1	3	TGFB1
Pubmed	19716217	MTHFR and ACE gene polymorphisms and risk of vascular and degenerative dementias in the elderly.	Pubmed	0.006033	1	0.008252	0.08448	1	3	ACE
Pubmed	18590706	Oxidized low density lipoprotein impairs endothelial progenitor cell function by downregulation of E-selectin and integrin alpha(v)beta5.	Pubmed	0.006033	1	0.008252	0.08448	1	3	ITGB5
Pubmed	12126783	ACE and PC-1 gene polymorphisms in normoalbuminuric Type 1 diabetic patients: a 10-year prospective study.	Pubmed	0.006033	1	0.008252	0.08448	1	3	ACE
Pubmed	18307173	MMP-14 mediated MMP-9 expression is involved in TGF-beta1-induced keratinocyte migration.	Pubmed	0.006033	1	0.008252	0.08448	1	3	TGFB1
Pubmed	12370778	Multiple transcription start sites and alternative splicing in the methylenetetrahydrofolate reductase gene result in two enzyme isoforms.	Pubmed	0.006033	1	0.008252	0.08448	1	3	CLCN6
Pubmed	17591918	BLM helicase-dependent and -independent roles of 53BP1 during replication stress-mediated homologous recombination.	Pubmed	0.006033	1	0.008252	0.08448	1	3	TP53BP1
Pubmed	21178271	Clinical manifestations of hyper IgE syndromes.	Pubmed	0.006033	1	0.008252	0.08448	1	3	DOCK8
Pubmed	23532628	Association of interleukin-10, tumor necrosis factor-? and transforming growth factor-? gene polymorphisms with the outcome of diffuse large B-cell lymphomas.	Pubmed	0.006033	1	0.008252	0.08448	1	3	TGFB1
Pubmed	1639406	Mapping of the motor neuron degeneration (Mnd) gene, a mouse model of amyotrophic lateral sclerosis (ALS).	Pubmed	0.006033	1	0.008252	0.08448	1	3	CLN8
Pubmed	16187293	Evidence for TGF-beta1 and bleomycin intracellular signaling through autocrine regulation of Smad 3 binding to the proximal promoter of the Smad 7 gene.	Pubmed	0.006033	1	0.008252	0.08448	1	3	TGFB1
Pubmed	24445397	TGF-? upregulates miR-182 expression to promote gallbladder cancer metastasis by targeting CADM1.	Pubmed	0.006033	1	0.008252	0.08448	1	3	TGFB1
Pubmed	22496449	Expression of microphthalmia-associated transcription factor (MITF), which is critical for melanoma progression, is inhibited by both transcription factor GLI2 and transforming growth factor-?.	Pubmed	0.006033	1	0.008252	0.08448	1	3	TGFB1
Pubmed	19108684	ACE variants interact with the RAS pathway to confer risk and protection against type 2 diabetic nephropathy.	Pubmed	0.006033	1	0.008252	0.08448	1	3	ACE
Pubmed	30667085	Genetic variants involved in extracellular matrix homeostasis play a role in the susceptibility to frozen shoulder: A case-control study.	Pubmed	0.006033	1	0.008252	0.08448	1	3	TGFB1
Pubmed	25150830	The Notch ?-secretase inhibitor ameliorates kidney fibrosis via inhibition of TGF-?/Smad2/3 signaling pathway activation.	Pubmed	0.006033	1	0.008252	0.08448	1	3	TGFB1
Pubmed	19237504	Increased IkappaB alpha expression is essential for the tolerogenic property of TGF-beta-exposed APCs.	Pubmed	0.006033	1	0.008252	0.08448	1	3	TGFB1
Pubmed	25786472	Peroxiredoxin 2, glutathione peroxidase, and catalase in the cytosol and membrane of erythrocytes under H2O2-induced oxidative stress.	Pubmed	0.006033	1	0.008252	0.08448	1	3	GPX1
Pubmed	29039466	RACK1 silencing attenuates renal fibrosis by inhibiting TGF-? signaling.	Pubmed	0.006033	1	0.008252	0.08448	1	3	TGFB1
Pubmed	17851801	Alterations in the 'local umbilical cord blood renin-angiotensin system' during pre-eclampsia.	Pubmed	0.006033	1	0.008252	0.08448	1	3	ACE
Pubmed	21757750	Histone deacetylase inhibitor belinostat represses survivin expression through reactivation of transforming growth factor beta (TGFbeta) receptor II leading to cancer cell death.	Pubmed	0.006033	1	0.008252	0.08448	1	3	TGFB1
Pubmed	15983197	Role of upstream stimulatory factors in regulation of renal transforming growth factor-beta1.	Pubmed	0.006033	1	0.008252	0.08448	1	3	TGFB1
Pubmed	21782795	TGF-? signals the formation of a unique NF1/Smad4-dependent transcription repressor-complex in human diploid fibroblasts.	Pubmed	0.006033	1	0.008252	0.08448	1	3	TGFB1
Pubmed	18985387	Genetic variants in the renin-angiotensin system genes are associated with cardiovascular-renal-related risk factors in Mexican Americans.	Pubmed	0.006033	1	0.008252	0.08448	1	3	ACE
Pubmed	25111226	Thrombospondin-1 deficiency causes a shift from fibroproliferative to inflammatory kidney disease and delays onset of renal failure.	Pubmed	0.006033	1	0.008252	0.08448	1	3	TGFB1
Pubmed	24530597	Pin1 induction in the fibrotic liver and its roles in TGF-?1 expression and Smad2/3 phosphorylation.	Pubmed	0.006033	1	0.008252	0.08448	1	3	TGFB1
Pubmed	30977118	U2-related proteins CHERP and SR140 contribute to colorectal tumorigenesis via alternative splicing regulation.	Pubmed	0.006033	1	0.008252	0.08448	1	3	UPF3A
Pubmed	19946469	Alterations in gene expression and sensitivity to genotoxic stress following HdmX or Hdm2 knockdown in human tumor cells harboring wild-type p53.	Pubmed	0.006033	1	0.008252	0.08448	1	3	MDM4
Pubmed	30442980	CtBP promotes metastasis of breast cancer through repressing cholesterol and activating TGF-? signaling.	Pubmed	0.006033	1	0.008252	0.08448	1	3	TGFB1
Pubmed	27364741	Loss of oocytes due to conditional ablation of Murine double minute 2 (Mdm2) gene is p53-dependent and results in female sterility.	Pubmed	0.006033	1	0.008252	0.08448	1	3	MDM4
Pubmed	25902541	Low TGF?1 expression prevents and high expression exacerbates diabetic nephropathy in mice.	Pubmed	0.006033	1	0.008252	0.08448	1	3	TGFB1
Pubmed	12970361	A transforming growth factor-beta control element required for SM alpha-actin expression in vivo also partially mediates GKLF-dependent transcriptional repression.	Pubmed	0.006033	1	0.008252	0.08448	1	3	TGFB1
Pubmed	36006052	Circulating levels of transforming growth factor beta-1, 2 and 3 in HIV associated preeclamptic pregnancies.	Pubmed	0.006033	1	0.008252	0.08448	1	3	TGFB1
Pubmed	16210002	Regulation of proliferation, motility, and contractivity of cultured human endometrial stromal cells by transforming growth factor-beta isoforms.	Pubmed	0.006033	1	0.008252	0.08448	1	3	TGFB1
Pubmed	24337574	Tumor necrosis factor and transforming growth factor ? regulate clock genes by controlling the expression of the cold inducible RNA-binding protein (CIRBP).	Pubmed	0.006033	1	0.008252	0.08448	1	3	TGFB1
Pubmed	24186850	Evaluation of circulating Transforming growth factor-beta1, Glypican-3 and Golgi protein-73 mRNAs expression as predictive markers for hepatocellular carcinoma in Egyptian patients.	Pubmed	0.006033	1	0.008252	0.08448	1	3	TGFB1
Pubmed	24324260	Overexpression of c-Met and CD44v6 receptors contributes to autocrine TGF-?1 signaling in interstitial lung disease.	Pubmed	0.006033	1	0.008252	0.08448	1	3	TGFB1
Pubmed	24687852	Leucine-rich repeat kinase 2 binds to neuronal vesicles through protein interactions mediated by its C-terminal WD40 domain.	Pubmed	0.006033	1	0.008252	0.08448	1	3	NSF
Pubmed	24673200	Suppression of the production of transforming growth factor ?1, interleukin-10, and vascular endothelial growth factor in the B16F10 cells by Ganoderma lucidum polysaccharides.	Pubmed	0.006033	1	0.008252	0.08448	1	3	TGFB1
Pubmed	31693182	PCBP2 promotes the development of glioma by regulating FHL3/TGF-?/Smad signaling pathway.	Pubmed	0.006033	1	0.008252	0.08448	1	3	TGFB1
Pubmed	16047641	Association between polymorphisms of the renin-angiotensin system and more severe histological forms of lupus nephritis.	Pubmed	0.006033	1	0.008252	0.08448	1	3	ACE
Pubmed	11210078	Interactions of lymphotoxin alpha (TNF-beta), angiotensin-converting enzyme (ACE), and endothelin-1 (ET-1) gene polymorphisms in adult periodontitis.	Pubmed	0.006033	1	0.008252	0.08448	1	3	ACE
Pubmed	29136592	Human sirtuin 3 (SIRT3) deacetylates histone H3 lysine 56 to promote nonhomologous end joining repair.	Pubmed	0.006033	1	0.008252	0.08448	1	3	TP53BP1
Pubmed	34997794	Genetic polymorphisms of ACE1, ACE2, and TMPRSS2 associated with COVID-19 severity: A systematic review with meta-analysis.	Pubmed	0.006033	1	0.008252	0.08448	1	3	ACE
Pubmed	8955126	The carboxyl-terminal domain of phosphophoryn contains unique extended triplet amino acid repeat sequences forming ordered carboxyl-phosphate interaction ridges that may be essential in the biomineralization process.	Pubmed	0.006033	1	0.008252	0.08448	1	3	FGF5
Pubmed	21397862	Angiopoietin-like 4 protein elevates the prosurvival intracellular O2(-):H2O2 ratio and confers anoikis resistance to tumors.	Pubmed	0.006033	1	0.008252	0.08448	1	3	ITGB5
Pubmed	19357233	Myostatin reduces Akt/TORC1/p70S6K signaling, inhibiting myoblast differentiation and myotube size.	Pubmed	0.006033	1	0.008252	0.08448	1	3	TGFB1
Pubmed	22997256	Uromodulin triggers IL-1?-dependent innate immunity via the NLRP3 inflammasome.	Pubmed	0.006033	1	0.008252	0.08448	1	3	UMOD
Pubmed	16621788	Identification of distinct inhibin and transforming growth factor beta-binding sites on betaglycan: functional separation of betaglycan co-receptor actions.	Pubmed	0.006033	1	0.008252	0.08448	1	3	TGFB1
Pubmed	21129244	[Abnormal expression of hematopoietic regulatory factors in newly diagnosed patients with acute myeloid leukemia].	Pubmed	0.006033	1	0.008252	0.08448	1	3	TGFB1
Pubmed	21039988	Oxidative damage and TGF-? differentially induce lung epithelial cell sonic hedgehog and tenascin-C expression: implications for the regulation of lung remodelling in idiopathic interstitial lung disease.	Pubmed	0.006033	1	0.008252	0.08448	1	3	TGFB1
Pubmed	19959709	Advanced glycation end-products induce tubular CTGF via TGF-beta-independent Smad3 signaling.	Pubmed	0.006033	1	0.008252	0.08448	1	3	TGFB1
Pubmed	30153648	Altered transforming growth factor beta/SMAD3 signalling in patients with hippocampal sclerosis.	Pubmed	0.006033	1	0.008252	0.08448	1	3	TGFB1
Pubmed	30850588	Deciphering the complex role of thrombospondin-1 in glioblastoma development.	Pubmed	0.006033	1	0.008252	0.08448	1	3	TGFB1
Pubmed	28028174	DOCK8 Protein Regulates Macrophage Migration through Cdc42 Protein Activation and LRAP35a Protein Interaction.	Pubmed	0.006033	1	0.008252	0.08448	1	3	DOCK8
Pubmed	26884824	Relationship between the gene polymorphisms of kallikrein-kinin system and Alzheimer's disease in a Hunan Han Chinese population.	Pubmed	0.006033	1	0.008252	0.08448	1	3	ACE
Pubmed	20855508	Fibrillin-1 and -2 differentially modulate endogenous TGF-? and BMP bioavailability during bone formation.	Pubmed	0.006033	1	0.008252	0.08448	1	3	TGFB1
Pubmed	19852794	TGF-beta inhibits IL-1beta-activated PAR-2 expression through multiple pathways in human primary synovial cells.	Pubmed	0.006033	1	0.008252	0.08448	1	3	TGFB1
Pubmed	35994463	Association of TGFB1 rs1800469 and BCMO1 rs6564851 with coronary heart disease and IL1B rs16944 with all-cause mortality in men from the Northern Ireland PRIME study.	Pubmed	0.006033	1	0.008252	0.08448	1	3	TGFB1
Pubmed	25461397	Involvement of the TNF-?/TGF-?/IDO axis in IVIg-induced immune tolerance.	Pubmed	0.006033	1	0.008252	0.08448	1	3	TGFB1
Pubmed	19001859	NFBD1/MDC1, 53BP1 and BRCA1 have both redundant and unique roles in the ATM pathway.	Pubmed	0.006033	1	0.008252	0.08448	1	3	TP53BP1
Pubmed	27497782	MicroRNA-328, a Potential Anti-Fibrotic Target in Cardiac Interstitial Fibrosis.	Pubmed	0.006033	1	0.008252	0.08448	1	3	TGFB1
Pubmed	15910294	Impact of cytokine gene polymorphism on cardiovascular risk in renal transplant recipients.	Pubmed	0.006033	1	0.008252	0.08448	1	3	TGFB1
Pubmed	28028151	LRCH1 interferes with DOCK8-Cdc42-induced T cell migration and ameliorates experimental autoimmune encephalomyelitis.	Pubmed	0.006033	1	0.008252	0.08448	1	3	DOCK8
Pubmed	23570836	Phenotypical differences in connective tissue cells emerging from microvascular pericytes in response to overexpression of PDGF-B and TGF-?1 in normal skin in vivo.	Pubmed	0.006033	1	0.008252	0.08448	1	3	TGFB1
Pubmed	22435535	AMPK and GCN2-ATF4 signal the repression of mitochondria in colon cancer cells.	Pubmed	0.006033	1	0.008252	0.08448	1	3	EIF2AK4
Pubmed	25701598	TGF-?/Smad2/3 signal pathway involves in U251 cell proliferation and apoptosis.	Pubmed	0.006033	1	0.008252	0.08448	1	3	TGFB1
Pubmed	26265084	Differing roles for TGF-?/Smad signaling in osteitis in chronic rhinosinusitis with and without nasal polyps.	Pubmed	0.006033	1	0.008252	0.08448	1	3	TGFB1
Pubmed	26376826	Transforming growth factor-?-sphingosine kinase 1/S1P signaling upregulates microRNA-21 to promote fibrosis in renal tubular epithelial cells.	Pubmed	0.006033	1	0.008252	0.08448	1	3	TGFB1
Pubmed	24636138	The expression of TGF-?1, Smad3, phospho-Smad3 and Smad7 is correlated with the development and invasion of nonfunctioning pituitary adenomas.	Pubmed	0.006033	1	0.008252	0.08448	1	3	TGFB1
Pubmed	20457266	Immunosuppressive cytokine gene polymorphisms and outcome after related and unrelated hematopoietic cell transplantation in a chinese population.	Pubmed	0.006033	1	0.008252	0.08448	1	3	TGFB1
Pubmed	34680134	Effects of Molecular Iodine/Chemotherapy in the Immune Component of Breast Cancer Tumoral Microenvironment.	Pubmed	0.006033	1	0.008252	0.08448	1	3	TGFB1
Pubmed	23786849	Cyclin D1 cooperates with p21 to regulate TGF?-mediated breast cancer cell migration and tumor local invasion.	Pubmed	0.006033	1	0.008252	0.08448	1	3	TGFB1
Pubmed	25423075	Increased expression of inflammatory genes in the neonatal mouse brain after hyperoxic reoxygenation.	Pubmed	0.006033	1	0.008252	0.08448	1	3	TGFB1
Pubmed	15456946	Characterization of the expression of key adenoviral receptors CAR and integrin beta3/beta5 subunits on the membrane of human NT2 neurons.	Pubmed	0.006033	1	0.008252	0.08448	1	3	ITGB5
Pubmed	30574760	Correlation between SPARC, TGF?1, Endoglin and angiogenesis mechanism in lung cancer.	Pubmed	0.006033	1	0.008252	0.08448	1	3	TGFB1
Pubmed	32020209	Clinical significance of the molecular heterogeneity of gastrointestinal stromal tumors and related research: A systematic review.	Pubmed	0.006033	1	0.008252	0.08448	1	3	SDHA
Pubmed	30850607	Structural determinants of lipid specificity within Ups/PRELI lipid transfer proteins.	Pubmed	0.006033	1	0.008252	0.08448	1	3	PRELID1
Pubmed	34680153	The Role of Indoleamine 2,3-Dioxygenase in Renal Tubular Epithelial Cells Senescence under Anoxia or Reoxygenation.	Pubmed	0.006033	1	0.008252	0.08448	1	3	EIF2AK4
Pubmed	33357202	Investigation of ACE rs4646994, MTHFR rs1801133 and VDR rs2228570 Genotypes in Jordanian Patients with Fibromyalgia Syndrome.	Pubmed	0.006033	1	0.008252	0.08448	1	3	ACE
Pubmed	18672106	Latent TGF-beta binding proteins (LTBPs)-1 and -3 coordinate proliferation and osteogenic differentiation of human mesenchymal stem cells.	Pubmed	0.006033	1	0.008252	0.08448	1	3	TGFB1
Pubmed	7691175	Phosphorylation of the ras GTPase-activating protein (GAP) by the p93c-fes protein-tyrosine kinase in vitro and formation of GAP-fes complexes via an SH2 domain-dependent mechanism.	Pubmed	0.006033	1	0.008252	0.08448	1	3	FES
Pubmed	35060690	Osteoprotegerin Expression in Liver is Induced by IL13 through TGF?.	Pubmed	0.006033	1	0.008252	0.08448	1	3	TGFB1
Pubmed	20335639	Human pregnancy specific beta-1-glycoprotein 1 (PSG1) has a potential role in placental vascular morphogenesis.	Pubmed	0.006033	1	0.008252	0.08448	1	3	TGFB1
Pubmed	18710931	CD4+ FoxP3+ regulatory T cells confer infectious tolerance in a TGF-beta-dependent manner.	Pubmed	0.006033	1	0.008252	0.08448	1	3	TGFB1
Pubmed	28642156	TGF?/SMAD/microRNA-486-3p Signaling Axis Mediates Keratin 17 Expression and Keratinocyte Hyperproliferation in Psoriasis.	Pubmed	0.006033	1	0.008252	0.08448	1	3	TGFB1
Pubmed	31956038	Zika Virus Targets Glioblastoma Stem Cells through a SOX2-Integrin ?	Pubmed	0.006033	1	0.008252	0.08448	1	3	ITGB5
Pubmed	18332228	PDGF, TGF-beta, and FGF signaling is important for differentiation and growth of mesenchymal stem cells (MSCs): transcriptional profiling can identify markers and signaling pathways important in differentiation of MSCs into adipogenic, chondrogenic, and osteogenic lineages.	Pubmed	0.006033	1	0.008252	0.08448	1	3	TGFB1
Pubmed	20580725	Genotypic interactions of renin-angiotensin system genes with diabetes type 2 in a Tunisian population.	Pubmed	0.006033	1	0.008252	0.08448	1	3	ACE
Pubmed	17649947	[The expression of periostin in hyperplasic scars and the relations to TGF-beta1 and its receptors].	Pubmed	0.006033	1	0.008252	0.08448	1	3	TGFB1
Pubmed	24040439	The differential expression of TGF-?1, ILK and wnt signaling inducing epithelial to mesenchymal transition in human renal fibrogenesis: an immunohistochemical study.	Pubmed	0.006033	1	0.008252	0.08448	1	3	TGFB1
Pubmed	15983212	Overexpression of glutathione peroxidase with two isoforms of superoxide dismutase protects mouse islets from oxidative injury and improves islet graft function.	Pubmed	0.006033	1	0.008252	0.08448	1	3	GPX1
Pubmed	15657037	Type I transforming growth factor beta receptor binds to and activates phosphatidylinositol 3-kinase.	Pubmed	0.006033	1	0.008252	0.08448	1	3	TGFB1
Pubmed	24613410	Redox control of p53 in the transcriptional regulation of TGF-?1 target genes through SMAD cooperativity.	Pubmed	0.006033	1	0.008252	0.08448	1	3	TGFB1
Pubmed	9799847	Gene organization and chromosome mapping of the testis-specific S-II.	Pubmed	0.006033	1	0.008252	0.08448	1	3	TCEA2
Pubmed	19969073	The effects of disruption of genes for peroxiredoxin-2, glutathione peroxidase-1, and catalase on erythrocyte oxidative metabolism.	Pubmed	0.006033	1	0.008252	0.08448	1	3	GPX1
Pubmed	19059247	Nuclear localization of the pre-mRNA associating protein THOC7 depends upon its direct interaction with Fms tyrosine kinase interacting protein (FMIP).	Pubmed	0.006033	1	0.008252	0.08448	1	3	THOC7
Pubmed	28270148	MDM4 actively restrains cytoplasmic mTORC1 by sensing nutrient availability.	Pubmed	0.006033	1	0.008252	0.08448	1	3	MDM4
Pubmed	23178076	Characterization and role of SCAI during renal fibrosis and epithelial-to-mesenchymal transition.	Pubmed	0.006033	1	0.008252	0.08448	1	3	TGFB1
Pubmed	27279555	TGF-?1, in association with the increased expression of connective tissue growth factor, induce the hypertrophy of the ligamentum flavum through the p38 MAPK pathway.	Pubmed	0.006033	1	0.008252	0.08448	1	3	TGFB1
Pubmed	30001393	Effect of progesterone on Smad signaling and TGF-?/Smad-regulated genes in lung epithelial cells.	Pubmed	0.006033	1	0.008252	0.08448	1	3	TGFB1
Pubmed	25316133	Allergy-related changes in levels of CD8+CD25+FoxP3(bright) Treg cells and FoxP3 mRNA expression in peripheral blood: the role of IL-10 or TGF-beta.	Pubmed	0.006033	1	0.008252	0.08448	1	3	TGFB1
Pubmed	24755078	A site-directed mutagenesis study of the MdmX RING domain.	Pubmed	0.006033	1	0.008252	0.08448	1	3	MDM4
Pubmed	24768363	Differential expression of Hedgehog/Notch and transforming growth factor-? in human abdominal aortic aneurysms.	Pubmed	0.006033	1	0.008252	0.08448	1	3	TGFB1
Pubmed	23500081	Transcriptional and post-translational regulation of Bim is essential for TGF-? and TNF-?-induced apoptosis of gastric cancer cell.	Pubmed	0.006033	1	0.008252	0.08448	1	3	TGFB1
Pubmed	16702209	The early-immediate gene EGR-1 is induced by transforming growth factor-beta and mediates stimulation of collagen gene expression.	Pubmed	0.006033	1	0.008252	0.08448	1	3	TGFB1
Pubmed	18541530	Regulation of cAMP responses by the G12/13 pathway converges on adenylyl cyclase VII.	Pubmed	0.006033	1	0.008252	0.08448	1	3	GNA12
Pubmed	17217840	[Distribution and expression of collagen type II, transforming growth factor beta1 and basic fibroblast growth factor in articular process cartilages of scoliosis].	Pubmed	0.006033	1	0.008252	0.08448	1	3	TGFB1
Pubmed	19579695	TNF-alpha, TGF-beta, IL-10, IL-6 and IFN-gamma gene polymorphisms as risk factors for brucellosis.	Pubmed	0.006033	1	0.008252	0.08448	1	3	TGFB1
Pubmed	25753689	SIRT1 reduction causes renal and retinal injury in diabetes through endothelin 1 and transforming growth factor ?1.	Pubmed	0.006033	1	0.008252	0.08448	1	3	TGFB1
Pubmed	21689549	Insulin-like growth factor 1 and transforming growth factor-? stimulate cystine/glutamate exchange activity in dental pulp cells.	Pubmed	0.006033	1	0.008252	0.08448	1	3	TGFB1
Pubmed	15604276	Adenoviral E1A targets Mdm4 to stabilize tumor suppressor p53.	Pubmed	0.006033	1	0.008252	0.08448	1	3	MDM4
Pubmed	26858265	Plakophilin-2 loss promotes TGF-?1/p38 MAPK-dependent fibrotic gene expression in cardiomyocytes.	Pubmed	0.006033	1	0.008252	0.08448	1	3	TGFB1
Pubmed	12095411	Angiotensinogen M235T gene polymorphism and recurrent restenosis after repeated percutaneous transluminal coronary angiography.	Pubmed	0.006033	1	0.008252	0.08448	1	3	ACE
Pubmed	34312479	Intimal sarcomas and undifferentiated cardiac sarcomas carry mutually exclusive MDM2, MDM4, and CDK6 amplifications and share a common DNA methylation signature.	Pubmed	0.006033	1	0.008252	0.08448	1	3	MDM4
Pubmed	17348207	[Study on the correlationship between the expression of nm23H1mRNA, TGF-beta1mRNA and tumor metastases, survival rate with prostate cancer].	Pubmed	0.006033	1	0.008252	0.08448	1	3	TGFB1
Pubmed	21712382	Transforming growth factor-beta1 (TGF-beta1) utilizes distinct pathways for the transcriptional activation of microRNA 143/145 in human coronary artery smooth muscle cells.	Pubmed	0.006033	1	0.008252	0.08448	1	3	TGFB1
Pubmed	20808842	Disruption of PTH receptor 1 in T cells protects against PTH-induced bone loss.	Pubmed	0.006033	1	0.008252	0.08448	1	3	PTH1R
Pubmed	14597977	The ACE D/D genotype is protective against the development of idiopathic deep vein thrombosis and pulmonary embolism.	Pubmed	0.006033	1	0.008252	0.08448	1	3	ACE
Pubmed	26956674	The activation of M3 mAChR in airway epithelial cells promotes IL-8 and TGF-?1 secretion and airway smooth muscle cell migration.	Pubmed	0.006033	1	0.008252	0.08448	1	3	TGFB1
Pubmed	26403398	HoxB7 PROMOTES GROWTH AND METASTASIS OF LUNG ADENOCARCINOMA CELLS THROUGH REGULATION OF THE TGF-?/SMAD3 SIGNALING.	Pubmed	0.006033	1	0.008252	0.08448	1	3	TGFB1
Pubmed	25605017	Reduction of miR-29c enhances pancreatic cancer cell migration and stem cell-like phenotype.	Pubmed	0.006033	1	0.008252	0.08448	1	3	TGFB1
Pubmed	10446271	Fibroblast growth factor interactions in the developing lung.	Pubmed	0.006033	1	0.008252	0.08448	1	3	TGFB1
Pubmed	23912699	Epidermal growth factor, its receptor and transforming growth factor-?1 in the diagnosis of HCV-induced hepatocellular carcinoma.	Pubmed	0.006033	1	0.008252	0.08448	1	3	TGFB1
Pubmed	22312901	[Genetic study of predisposition to community-acquired pneumonia].	Pubmed	0.006033	1	0.008252	0.08448	1	3	ACE
Pubmed	12911534	TGF-beta isoforms in renal fibrogenesis.	Pubmed	0.006033	1	0.008252	0.08448	1	3	TGFB1
Pubmed	15017542	Genetic polymorphisms of angiotensin system genes in congenital diaphragmatic hernia associated with persistent pulmonary hypertension.	Pubmed	0.006033	1	0.008252	0.08448	1	3	ACE
Pubmed	21567207	Tetra primer ARMS-PCR relates folate/homocysteine pathway genes and ACE gene polymorphism with coronary artery disease.	Pubmed	0.006033	1	0.008252	0.08448	1	3	ACE
Pubmed	26209277	Protocadherin-1 binds to SMAD3 and suppresses TGF-?1-induced gene transcription.	Pubmed	0.006033	1	0.008252	0.08448	1	3	TGFB1
Pubmed	14607897	CD4+CD25+ regulatory T cells cure murine colitis: the role of IL-10, TGF-beta, and CTLA4.	Pubmed	0.006033	1	0.008252	0.08448	1	3	TGFB1
Pubmed	21784052	miR-10a overexpression is associated with NPM1 mutations and MDM4 downregulation in intermediate-risk acute myeloid leukemia.	Pubmed	0.006033	1	0.008252	0.08448	1	3	MDM4
Pubmed	21978494	Targeting ???3 and ???5 inhibits photon-induced hypermigration of malignant glioma cells.	Pubmed	0.006033	1	0.008252	0.08448	1	3	ITGB5
Pubmed	18349127	Induction of an epithelial integrin alphavbeta6 in human cytomegalovirus-infected endothelial cells leads to activation of transforming growth factor-beta1 and increased collagen production.	Pubmed	0.006033	1	0.008252	0.08448	1	3	TGFB1
Pubmed	7806222	Complete coding sequence, deduced primary structure, chromosomal localization, and structural analysis of murine aggrecan.	Pubmed	0.006033	1	0.008252	0.08448	1	3	FES
Pubmed	34601488	TGF-?-induced PLEK2 promotes metastasis and chemoresistance in oesophageal squamous cell carcinoma by regulating LCN2.	Pubmed	0.006033	1	0.008252	0.08448	1	3	TGFB1
Pubmed	22782721	Genome-wide analysis reveals that Smad3 and JMJD3 HDM co-activate the neural developmental program.	Pubmed	0.006033	1	0.008252	0.08448	1	3	TGFB1
Pubmed	24043696	TGF?1 and SGK1-sensitive store-operated Ca2+ entry and Orai1 expression in endometrial Ishikawa cells.	Pubmed	0.006033	1	0.008252	0.08448	1	3	TGFB1
Pubmed	15980433	G alpha12 interaction with alphaSNAP induces VE-cadherin localization at endothelial junctions and regulates barrier function.	Pubmed	0.006033	1	0.008252	0.08448	1	3	GNA12
Pubmed	14569094	Genetic variation in the Renin-Angiotensin system and progression of diabetic nephropathy.	Pubmed	0.006033	1	0.008252	0.08448	1	3	ACE
Pubmed	12368206	Parathyroid hormone receptor type 1/Indian hedgehog expression is preserved in the growth plate of human fetuses affected with fibroblast growth factor receptor type 3 activating mutations.	Pubmed	0.006033	1	0.008252	0.08448	1	3	PTH1R
Pubmed	23300529	Endoglin requirement for BMP9 signaling in endothelial cells reveals new mechanism of action for selective anti-endoglin antibodies.	Pubmed	0.006033	1	0.008252	0.08448	1	3	TGFB1
Pubmed	29108200	[Effect of transforming growth factor-?1 on HBV replication and antigen synthesis in HepG2.2.15 cells with steatosis].	Pubmed	0.006033	1	0.008252	0.08448	1	3	TGFB1
Pubmed	22308018	Demonstration of osteocytic perilacunar/canalicular remodeling in mice during lactation.	Pubmed	0.006033	1	0.008252	0.08448	1	3	PTH1R
Pubmed	23973519	Urinary NGF, TGF-?1, TIMP-2 and bladder wall thickness predict neurourological findings in children with myelodysplasia.	Pubmed	0.006033	1	0.008252	0.08448	1	3	TGFB1
Pubmed	25889736	The metastatic tumor antigen 1-transglutaminase-2 pathway is involved in self-limitation of monosodium urate crystal-induced inflammation by upregulating TGF-?1.	Pubmed	0.006033	1	0.008252	0.08448	1	3	TGFB1
Pubmed	19542449	IL-23 promotes the production of IL-17 by antigen-specific CD8 T cells in the absence of IL-12 and type-I interferons.	Pubmed	0.006033	1	0.008252	0.08448	1	3	TGFB1
Pubmed	20134171	Polymorphisms in NOS3, ACE and PAI-1 genes and risk of spontaneous recurrent miscarriage in the Gaza Strip.	Pubmed	0.006033	1	0.008252	0.08448	1	3	ACE
Pubmed	24610082	Transforming growth factor-beta signaling leads to uPA/PAI-1 activation and metastasis: a study on human breast cancer tissues.	Pubmed	0.006033	1	0.008252	0.08448	1	3	TGFB1
Pubmed	14767532	Ectopeptidases are differentially expressed in hepatocellular carcinomas.	Pubmed	0.006033	1	0.008252	0.08448	1	3	ACE
Pubmed	21533863	Genetic influences on Alzheimer's disease: evidence of interactions between the genes APOE, APOC1 and ACE in a sample population from the South of Brazil.	Pubmed	0.006033	1	0.008252	0.08448	1	3	ACE
Pubmed	15378162	Renal function in relation to three candidate genes in a Chinese population.	Pubmed	0.006033	1	0.008252	0.08448	1	3	ACE
Pubmed	31402791	TGF?1- miR-140-5p axis mediated up-regulation of Flap Endonuclease 1 promotes epithelial-mesenchymal transition in hepatocellular carcinoma.	Pubmed	0.006033	1	0.008252	0.08448	1	3	TGFB1
Pubmed	24816397	Degradation of AIMP1/p43 induced by hepatitis C virus E2 leads to upregulation of TGF-? signaling and increase in surface expression of gp96.	Pubmed	0.006033	1	0.008252	0.08448	1	3	TGFB1
Pubmed	18408074	Association between cytokine gene polymorphisms and outcomes in renal transplantation: a meta-analysis of individual patient data.	Pubmed	0.006033	1	0.008252	0.08448	1	3	TGFB1
Pubmed	15885820	Behavioral assessment in mouse models of neuronal ceroid lipofuscinosis using a light-cued T-maze.	Pubmed	0.006033	1	0.008252	0.08448	1	3	CLN8
Pubmed	25524739	Regulation of myofibroblast differentiation by miR-424 during epithelial-to-mesenchymal transition.	Pubmed	0.006033	1	0.008252	0.08448	1	3	TGFB1
Pubmed	28397142	Mutations in the TP53 gene affected recruitment of 53BP1 protein to DNA lesions, but level of 53BP1 was stable after ?-irradiation that depleted MDC1 protein in specific TP53 mutants.	Pubmed	0.006033	1	0.008252	0.08448	1	3	TP53BP1
Pubmed	17823617	Multiple neurotoxic stresses converge on MDMX proteolysis to cause neuronal apoptosis.	Pubmed	0.006033	1	0.008252	0.08448	1	3	MDM4
Pubmed	27536941	Elevating CLIC4 in Multiple Cell Types Reveals a TGF- Dependent Induction of a Dominant Negative Smad7 Splice Variant.	Pubmed	0.006033	1	0.008252	0.08448	1	3	TGFB1
Pubmed	22807444	Competitive binding between dynamic p53 transactivation subdomains to human MDM2 protein: implications for regulating the p53·MDM2/MDMX interaction.	Pubmed	0.006033	1	0.008252	0.08448	1	3	MDM4
Pubmed	25078666	The late endosomal adaptor molecule p14 (LAMTOR2) regulates TGF?1-mediated homeostasis of Langerhans cells.	Pubmed	0.006033	1	0.008252	0.08448	1	3	TGFB1
Pubmed	20100616	Association of cystic fibrosis genetic modifiers with congenital bilateral absence of the vas deferens.	Pubmed	0.006033	1	0.008252	0.08448	1	3	TGFB1
Pubmed	24793237	Excessive transforming growth factor-? signaling is a common mechanism in osteogenesis imperfecta.	Pubmed	0.006033	1	0.008252	0.08448	1	3	TGFB1
Pubmed	21072744	ACE and ACTN3 genotypes in older women: muscular phenotypes.	Pubmed	0.006033	1	0.008252	0.08448	1	3	ACE
Pubmed	21170088	ADAM17 (TACE) regulates TGF? signaling through the cleavage of vasorin.	Pubmed	0.006033	1	0.008252	0.08448	1	3	TGFB1
Pubmed	32896721	PER1 interaction with GPX1 regulates metabolic homeostasis under oxidative stress.	Pubmed	0.006033	1	0.008252	0.08448	1	3	GPX1
Pubmed	25607772	The adhesion GPCR Gpr56 regulates oligodendrocyte development via interactions with G?12/13 and RhoA.	Pubmed	0.006033	1	0.008252	0.08448	1	3	GNA12
Pubmed	12623966	Galpha12- and Galpha13-protein subunit linkage of D5 dopamine receptors in the nephron.	Pubmed	0.006033	1	0.008252	0.08448	1	3	GNA12
Pubmed	23792529	The impact of apoptosis and inflammation gene polymorphisms on transplanted kidney function.	Pubmed	0.006033	1	0.008252	0.08448	1	3	TGFB1
Pubmed	23359369	TGF?-induced PI 3 kinase-dependent Mnk-1 activation is necessary for Ser-209 phosphorylation of eIF4E and mesangial cell hypertrophy.	Pubmed	0.006033	1	0.008252	0.08448	1	3	TGFB1
Pubmed	14643573	Impact of renin-angiotensin-aldosterone system gene variants on the severity of hypertension in patients with newly diagnosed hypertension.	Pubmed	0.006033	1	0.008252	0.08448	1	3	ACE
Pubmed	19280995	Human paraoxonase gene polymorphisms and coronary artery disease risk.	Pubmed	0.006033	1	0.008252	0.08448	1	3	ACE
Pubmed	30171257	MicroRNA 483-3p targets Pard3 to potentiate TGF-?1-induced cell migration, invasion, and epithelial-mesenchymal transition in anaplastic thyroid cancer cells.	Pubmed	0.006033	1	0.008252	0.08448	1	3	TGFB1
Pubmed	32277785	TGF-? secreted by human umbilical cord blood-derived mesenchymal stem cells ameliorates atopic dermatitis by inhibiting secretion of TNF-? and IgE.	Pubmed	0.006033	1	0.008252	0.08448	1	3	TGFB1
Pubmed	35706000	Transforming growth factor-?1 negatively regulates SOCS7 via EGR1 during wound healing.	Pubmed	0.006033	1	0.008252	0.08448	1	3	TGFB1
Pubmed	26833052	Genetic variants of ADAM17 are implicated in the pathological process of Kawasaki disease and secondary coronary artery lesions via the TGF-?/SMAD3 signaling pathway.	Pubmed	0.006033	1	0.008252	0.08448	1	3	TGFB1
Pubmed	32615282	Reciprocal regulation between GCN2 (eIF2AK4) and PERK (eIF2AK3) through the JNK-FOXO3 axis to modulate cancer drug resistance and clonal survival.	Pubmed	0.006033	1	0.008252	0.08448	1	3	EIF2AK4
Pubmed	19407153	TGF-beta1 Inhibits TLR-mediated odontoblast responses to oral bacteria.	Pubmed	0.006033	1	0.008252	0.08448	1	3	TGFB1
Pubmed	30014520	A Transforming Growth Factor-? and H19 Signaling Axis in Tumor-Initiating Hepatocytes That Regulates Hepatic Carcinogenesis.	Pubmed	0.006033	1	0.008252	0.08448	1	3	TGFB1
Pubmed	19021695	Renin-angiotensin system gene polymorphisms and diastolic heart failure.	Pubmed	0.006033	1	0.008252	0.08448	1	3	ACE
Pubmed	33251580	Higher ACE2 expression levels in epicardial cells than subcutaneous stromal cells from patients with cardiovascular disease: Diabetes and obesity as possible enhancer.	Pubmed	0.006033	1	0.008252	0.08448	1	3	ACE
Pubmed	24768205	A long noncoding RNA activated by TGF-? promotes the invasion-metastasis cascade in hepatocellular carcinoma.	Pubmed	0.006033	1	0.008252	0.08448	1	3	TGFB1
Pubmed	19252089	Iloprost- and isoproterenol-induced increases in cAMP are regulated by different phosphodiesterases in erythrocytes of both rabbits and humans.	Pubmed	0.006033	1	0.008252	0.08448	1	3	PDE3A
Pubmed	29484419	Itraconazole inhibits invasion and migration of pancreatic cancer cells by suppressing TGF-?/SMAD2/3 signaling.	Pubmed	0.006033	1	0.008252	0.08448	1	3	TGFB1
Pubmed	26525917	MTHFSD and DDX58 are novel RNA-binding proteins abnormally regulated in amyotrophic lateral sclerosis.	Pubmed	0.006033	1	0.008252	0.08448	1	3	MTHFSD
Pubmed	10376933	HIV-1 tat protein induces the production of interleukin-8 by human brain-derived endothelial cells.	Pubmed	0.006033	1	0.008252	0.08448	1	3	TGFB1
Pubmed	20724842	HdmX overexpression inhibits oncogene induced cellular senescence.	Pubmed	0.006033	1	0.008252	0.08448	1	3	MDM4
Pubmed	8390853	Effects of 9-ene-tetrahydrocannabinol on expression of beta-type transforming growth factors, insulin-like growth factor-I and c-myc genes in the mouse uterus.	Pubmed	0.006033	1	0.008252	0.08448	1	3	TGFB1
Pubmed	23419524	TGF-?1-induced epithelial-mesenchymal transition and acetylation of Smad2 and Smad3 are negatively regulated by EGCG in human A549 lung cancer cells.	Pubmed	0.006033	1	0.008252	0.08448	1	3	TGFB1
Pubmed	2022183	A role of the latent TGF-beta 1-binding protein in the assembly and secretion of TGF-beta 1.	Pubmed	0.006033	1	0.008252	0.08448	1	3	TGFB1
Pubmed	20520810	Effects of MDM2, MDM4 and TP53 codon 72 polymorphisms on cancer risk in a cohort study of carriers of TP53 germline mutations.	Pubmed	0.006033	1	0.008252	0.08448	1	3	MDM4
Pubmed	15498571	A kunitz-type protease inhibitor bikunin disrupts ligand-induced oligomerization of receptors for transforming growth factor (TGF)-beta and subsequently suppresses TGF-beta signalings.	Pubmed	0.006033	1	0.008252	0.08448	1	3	TGFB1
Pubmed	32024825	Regulation of heterotopic ossification by monocytes in a mouse model of aberrant wound healing.	Pubmed	0.006033	1	0.008252	0.08448	1	3	TGFB1
Pubmed	19142800	Relations of TGF-beta1 with HIF-1 alpha, GLUT-1 and longer survival of colorectal cancer patients.	Pubmed	0.006033	1	0.008252	0.08448	1	3	TGFB1
Pubmed	12791034	Overestimation of genetic risks owing to small sample sizes in cardiovascular studies.	Pubmed	0.006033	1	0.008252	0.08448	1	3	ACE
Pubmed	18097054	IL-13 receptor alpha2 selectively inhibits IL-13-induced responses in the murine lung.	Pubmed	0.006033	1	0.008252	0.08448	1	3	TGFB1
Pubmed	21364629	Vital function of PRELI and essential requirement of its LEA motif.	Pubmed	0.006033	1	0.008252	0.08448	1	3	PRELID1
Pubmed	1346270	Heat-stable antigen is a costimulatory molecule for CD4 T cell growth.	Pubmed	0.006033	1	0.008252	0.08448	1	3	TGFB1
Pubmed	12370400	TGF-beta and IL-13 synergistically increase eotaxin-1 production in human airway fibroblasts.	Pubmed	0.006033	1	0.008252	0.08448	1	3	TGFB1
Pubmed	18952601	Novel regulation of vascular endothelial growth factor-A (VEGF-A) by transforming growth factor (beta)1: requirement for Smads, (beta)-CATENIN, AND GSK3(beta).	Pubmed	0.006033	1	0.008252	0.08448	1	3	TGFB1
Pubmed	30509999	Autocrine regulation of mesenchymal progenitor cell fates orchestrates tooth eruption.	Pubmed	0.006033	1	0.008252	0.08448	1	3	PTH1R
Pubmed	28120210	Renin-angiotensin system gene polymorphisms as potential modifiers of hypertrophic and dilated cardiomyopathy phenotypes.	Pubmed	0.006033	1	0.008252	0.08448	1	3	ACE
Pubmed	17541127	Recurrent in-stent restenosis is not associated with the angiotensin-converting enzyme D/I, angiotensinogen Thr174Met and Met235Thr, and the angiotensin-II receptor 1 A1166C polymorphism.	Pubmed	0.006033	1	0.008252	0.08448	1	3	ACE
Pubmed	19567830	Infectious tolerance via the consumption of essential amino acids and mTOR signaling.	Pubmed	0.006033	1	0.008252	0.08448	1	3	EIF2AK4
Pubmed	29927735	ACE I/D gene variant predicts ACE enzyme content in blood but not the ACE, UCP2, and UCP3 protein content in human skeletal muscle in the Gene SMART study.	Pubmed	0.006033	1	0.008252	0.08448	1	3	ACE
Pubmed	11711521	Carotid and femoral artery stiffness in relation to three candidate genes in a white population.	Pubmed	0.006033	1	0.008252	0.08448	1	3	ACE
Pubmed	25572476	Potent anti-prostate cancer immune response induced by dendritic cells transduced with recombinant adenoviruses encoding 4-1BBL combined with cytokine-induced killer cells.	Pubmed	0.006033	1	0.008252	0.08448	1	3	TGFB1
Pubmed	30111642	TGF? inhibition restores a regenerative response in acute liver injury by suppressing paracrine senescence.	Pubmed	0.006033	1	0.008252	0.08448	1	3	TGFB1
Pubmed	16521228	Effect of interferon alpha and ribavirin treatment on serum levels of transforming growth factor-beta1, vascular endothelial growth factor, and basic fibroblast growth factor in patients with chronic hepatitis C.	Pubmed	0.006033	1	0.008252	0.08448	1	3	TGFB1
Pubmed	20878063	Abnormal expression of Endoglin and its receptor complex (TGF-?1 and TGF-? receptor II) as early angiogenic switch indicator in premalignant lesions of the colon mucosa.	Pubmed	0.006033	1	0.008252	0.08448	1	3	TGFB1
Pubmed	17264314	Screening for increased plasma urea levels in a large-scale ENU mouse mutagenesis project reveals kidney disease models.	Pubmed	0.006033	1	0.008252	0.08448	1	3	UMOD
Pubmed	17083073	Renal haemodynamics are not related to genotypes in offspring of parents with essential hypertension.	Pubmed	0.006033	1	0.008252	0.08448	1	3	ACE
Pubmed	27329205	Association of serum levels of AngII, KLK1, and ACE/KLK1 polymorphisms with acute myocardial infarction induced by coronary artery stenosis.	Pubmed	0.006033	1	0.008252	0.08448	1	3	ACE
Pubmed	23552743	Stem cell marker nestin is critical for TGF-?1-mediated tumor progression in pancreatic cancer.	Pubmed	0.006033	1	0.008252	0.08448	1	3	TGFB1
Pubmed	24877630	Parathyroid hormone receptor signaling induces bone resorption in the adult skeleton by directly regulating the RANKL gene in osteocytes.	Pubmed	0.006033	1	0.008252	0.08448	1	3	PTH1R
Pubmed	19892410	Lack of association between antipsychotic-induced extrapyramidal symptoms and polymorphisms in dopamine metabolism and transport genes.	Pubmed	0.006033	1	0.008252	0.08448	1	3	ACE
Pubmed	19171769	Decremental response to high-frequency trains of acetylcholine pulses but unaltered fractional Ca2+ currents in a panel of "slow-channel syndrome" nicotinic receptor mutants.	Pubmed	0.006033	1	0.008252	0.08448	1	3	CHRNB1
Pubmed	16641085	Limited mutations in full-length tetrameric human alpha2-macroglobulin abrogate binding of platelet-derived growth factor-BB and transforming growth factor-beta1.	Pubmed	0.006033	1	0.008252	0.08448	1	3	TGFB1
Pubmed	15149466	Native specific activity of glutathione peroxidase (GPx-1), phospholipid hydroperoxide glutathione peroxidase (PHGPx) and glutathione reductase (GR) does not differ between normo- and hypomotile human sperm samples.	Pubmed	0.006033	1	0.008252	0.08448	1	3	GPX1
Pubmed	36344675	Identification of a novel GR-ARID1a-P53BP1 protein complex involved in DNA damage repair and cell cycle regulation.	Pubmed	0.006033	1	0.008252	0.08448	1	3	TP53BP1
Pubmed	22167619	Polymorphic variations in manganese superoxide dismutase (MnSOD), glutathione peroxidase-1 (GPX1), and catalase (CAT) contribute to elevated plasma triglyceride levels in Chinese patients with type 2 diabetes or diabetic cardiovascular disease.	Pubmed	0.006033	1	0.008252	0.08448	1	3	GPX1
Pubmed	18758497	Polymorphisms of EDNRB, ATG, and ACE genes in salt-sensitive hypertension.	Pubmed	0.006033	1	0.008252	0.08448	1	3	ACE
Pubmed	15305380	Polymorphisms and haplotype structures in genes for transforming growth factor beta1 and its receptors in familial and unselected breast cancers.	Pubmed	0.006033	1	0.008252	0.08448	1	3	TGFB1
Pubmed	16681991	Prolylcarboxypeptidase gene, chronic hypertension, and risk of preeclampsia.	Pubmed	0.006033	1	0.008252	0.08448	1	3	ACE
Pubmed	24005672	Transforming growth factor-? (TGF-?)-mediated connective tissue growth factor (CTGF) expression in hepatic stellate cells requires Stat3 signaling activation.	Pubmed	0.006033	1	0.008252	0.08448	1	3	TGFB1
Pubmed	29376829	TGF-? uses a novel mode of receptor activation to phosphorylate SMAD1/5 and induce epithelial-to-mesenchymal transition.	Pubmed	0.006033	1	0.008252	0.08448	1	3	TGFB1
Pubmed	17217620	Loss of p12CDK2-AP1 expression in human oral squamous cell carcinoma with disrupted transforming growth factor-beta-Smad signaling pathway.	Pubmed	0.006033	1	0.008252	0.08448	1	3	TGFB1
Pubmed	27906182	Bcl-3 regulates TGF? signaling by stabilizing Smad3 during breast cancer pulmonary metastasis.	Pubmed	0.006033	1	0.008252	0.08448	1	3	TGFB1
Pubmed	30570851	Correlations of MRP1 gene with serum TGF-?1 and IL-8 in breast cancer patients during chemotherapy.	Pubmed	0.006033	1	0.008252	0.08448	1	3	TGFB1
Pubmed	20831027	Gene polymorphisms and related risk factors in Mongolian hypertensive stroke patients.	Pubmed	0.006033	1	0.008252	0.08448	1	3	ACE
Pubmed	25283363	Association of Superoxide dismutases (SOD1 and SOD2) and Glutathione peroxidase 1 (GPx1) gene polymorphisms with type 2 diabetes mellitus.	Pubmed	0.006033	1	0.008252	0.08448	1	3	GPX1
Pubmed	23290917	53BP1 alters the landscape of DNA rearrangements and suppresses AID-induced B cell lymphoma.	Pubmed	0.006033	1	0.008252	0.08448	1	3	TP53BP1
Pubmed	12480755	Genetic analysis of vascular factors in Alzheimer's disease.	Pubmed	0.006033	1	0.008252	0.08448	1	3	ACE
Pubmed	15316075	A role for Cajal bodies in the final steps of U2 snRNP biogenesis.	Pubmed	0.006033	1	0.008252	0.08448	1	3	SF3A3
Pubmed	24828686	Caffeine and rolipram affect Smad signalling and TGF-?1 stimulated CTGF and transgelin expression in lung epithelial cells.	Pubmed	0.006033	1	0.008252	0.08448	1	3	TGFB1
Pubmed	35378003	STAT3, VEGF, and PSMA Expression Patterns in Malignant Peripheral Nerve Sheath Tumors, Malignant Melanomas, and Glioblastomas: Does Staining Percentage and Intensity Have an Effect on Survival?	Pubmed	0.006033	1	0.008252	0.08448	1	3	FOLH1
Pubmed	21677751	Latent TGF-? structure and activation.	Pubmed	0.006033	1	0.008252	0.08448	1	3	TGFB1
Pubmed	35067752	Polygenic control of the wavy coat of the NCT mouse: involvement of an intracisternal A particle insertional mutation of the protease, serine 53 (Prss53) gene, and a modifier gene.	Pubmed	0.006033	1	0.008252	0.08448	1	3	PRSS53
Pubmed	25618516	Variant Near FGF5 Has Stronger Effects on Blood Pressure in Chinese With a Higher Body Mass Index.	Pubmed	0.006033	1	0.008252	0.08448	1	3	FGF5
Pubmed	30302023	The antioxidant transcription factor Nrf2 modulates the stress response and phenotype of malignant as well as premalignant pancreatic ductal epithelial cells by inducing expression of the ATF3 splicing variant ?Zip2.	Pubmed	0.006033	1	0.008252	0.08448	1	3	TGFB1
Pubmed	29529050	Transmembrane protease, serine 4 (TMPRSS4) is upregulated in IPF lungs and increases the fibrotic response in bleomycin-induced lung injury.	Pubmed	0.006033	1	0.008252	0.08448	1	3	TGFB1
Pubmed	10051602	Immunophilins, Refsum disease, and lupus nephritis: the peroxisomal enzyme phytanoyl-COA alpha-hydroxylase is a new FKBP-associated protein.	Pubmed	0.006033	1	0.008252	0.08448	1	3	PHYH
Pubmed	18504301	Distinct versus overlapping functions of MDC1 and 53BP1 in DNA damage response and tumorigenesis.	Pubmed	0.006033	1	0.008252	0.08448	1	3	TP53BP1
Pubmed	18997092	Nonessential role of beta3 and beta5 integrin subunits for efficient clearance of cellular debris after light-induced photoreceptor degeneration.	Pubmed	0.006033	1	0.008252	0.08448	1	3	ITGB5
Pubmed	12874296	Hdmx protein stability is regulated by the ubiquitin ligase activity of Mdm2.	Pubmed	0.006033	1	0.008252	0.08448	1	3	MDM4
Pubmed	24588264	The Ang-(1-7)/Mas-1 axis attenuates the expression and signalling of TGF-?1 induced by AngII in mouse skeletal muscle.	Pubmed	0.006033	1	0.008252	0.08448	1	3	TGFB1
Pubmed	18325348	Role of TGF-beta1-independent changes in protein neosynthesis, p38alphaMAPK, and cdc42 in hydrogen peroxide-induced senescence-like morphogenesis.	Pubmed	0.006033	1	0.008252	0.08448	1	3	TGFB1
Pubmed	12489180	TGF beta-1 downregulates DMP-1 and DSPP in odontoblasts.	Pubmed	0.006033	1	0.008252	0.08448	1	3	TGFB1
Pubmed	29795291	TGF-? concentrations and activity are down-regulated in the aqueous humor of patients with neovascular age-related macular degeneration.	Pubmed	0.006033	1	0.008252	0.08448	1	3	TGFB1
Pubmed	12489185	TGF-beta latency-associated peptides (LAPs) in human dentin matrix and pulp.	Pubmed	0.006033	1	0.008252	0.08448	1	3	TGFB1
Pubmed	15596839	R5 human immunodeficiency virus type 1 infection of fetal thymic organ culture induces cytokine and CCR5 expression.	Pubmed	0.006033	1	0.008252	0.08448	1	3	TGFB1
Pubmed	35864199	TRPM7 restrains plasmin activity and promotes transforming growth factor-?1 signaling in primary human lung fibroblasts.	Pubmed	0.006033	1	0.008252	0.08448	1	3	TGFB1
Pubmed	28241136	TIRR regulates 53BP1 by masking its histone methyl-lysine binding function.	Pubmed	0.006033	1	0.008252	0.08448	1	3	TP53BP1
Pubmed	22491319	CYLD negatively regulates transforming growth factor-?-signalling via deubiquitinating Akt.	Pubmed	0.006033	1	0.008252	0.08448	1	3	TGFB1
Pubmed	19745160	Trend tests for genetic association using population-based cross-sectional complex survey data.	Pubmed	0.006033	1	0.008252	0.08448	1	3	TGFB1
Pubmed	28278322	Promoter Hypermethylation of GATA3, IL-4, and TGF-? Confers Susceptibility to Vogt-Koyanagi-Harada Disease in Han Chinese.	Pubmed	0.006033	1	0.008252	0.08448	1	3	TGFB1
Pubmed	19242540	The prostate specific membrane antigen regulates the expression of IL-6 and CCL5 in prostate tumour cells by activating the MAPK pathways.	Pubmed	0.006033	1	0.008252	0.08448	1	3	FOLH1
Pubmed	23877620	Crosstalk between p38 and Smad3 through TGF-?1 in JEG-3 choriocarcinoma cells.	Pubmed	0.006033	1	0.008252	0.08448	1	3	TGFB1
Pubmed	26982722	The amino acid sensor GCN2 controls gut inflammation by inhibiting inflammasome activation.	Pubmed	0.006033	1	0.008252	0.08448	1	3	EIF2AK4
Pubmed	25379550	Expression of angiogenesis regulatory proteins and epithelial-mesenchymal transition factors in platelets of the breast cancer patients.	Pubmed	0.006033	1	0.008252	0.08448	1	3	TGFB1
Pubmed	30664222	Mechanical force promotes the proliferation and extracellular matrix synthesis of human gingival fibroblasts cultured on 3D PLGA scaffolds via TGF?? expression.	Pubmed	0.006033	1	0.008252	0.08448	1	3	TGFB1
Pubmed	25655430	Wnt5a Induces Collagen Production by Human Periodontal Ligament Cells Through TGF?1-Mediated Upregulation of Periostin Expression.	Pubmed	0.006033	1	0.008252	0.08448	1	3	TGFB1
Pubmed	25656761	Genetic disposition and modifiable factors independently associated with anemia in patients with type 2 diabetes mellitus.	Pubmed	0.006033	1	0.008252	0.08448	1	3	ACE
Pubmed	23421960	Targeting of interleukin-13 receptor ?2 for treatment of head and neck squamous cell carcinoma induced by conditional deletion of TGF-? and PTEN signaling.	Pubmed	0.006033	1	0.008252	0.08448	1	3	TGFB1
Pubmed	18830250	Association between renin-angiotensin system gene polymorphism and essential hypertension: a community-based study.	Pubmed	0.006033	1	0.008252	0.08448	1	3	ACE
Pubmed	22480688	LPS activates ADAM9 dependent shedding of ACE from endothelial cells.	Pubmed	0.006033	1	0.008252	0.08448	1	3	ACE
Pubmed	20713882	TGF-beta is required to maintain the pool of immature Langerhans cells in the epidermis.	Pubmed	0.006033	1	0.008252	0.08448	1	3	TGFB1
Pubmed	28062573	Deficiency of N-myristoylation reveals calcineurin activity as regulator of IFN-?-producing ?? T cells.	Pubmed	0.006033	1	0.008252	0.08448	1	3	NMT1
Pubmed	29676784	Expression and characterization of ?v?5 integrin on intestinal macrophages.	Pubmed	0.006033	1	0.008252	0.08448	1	3	ITGB5
Pubmed	31991519	microRNA-30a attenuates TGF-?1-induced activation of pulmonary fibroblast cell by targeting FAP-?.	Pubmed	0.006033	1	0.008252	0.08448	1	3	TGFB1
Pubmed	21833528	Susceptibility to ankylosing spondylitis: evidence for the role of ERAP1, TGFb1 and TLR9 gene polymorphisms.	Pubmed	0.006033	1	0.008252	0.08448	1	3	TGFB1
Pubmed	12370303	DNA damage induces MDMX nuclear translocation by p53-dependent and -independent mechanisms.	Pubmed	0.006033	1	0.008252	0.08448	1	3	MDM4
Pubmed	32596961	The oncogenic role of MUC12 in RCC progression depends on c-Jun/TGF-? signalling.	Pubmed	0.006033	1	0.008252	0.08448	1	3	TGFB1
Pubmed	17543885	Expression of Caveolin-1 reduces cellular responses to TGF-beta1 through down-regulating the expression of TGF-beta type II receptor gene in NIH3T3 fibroblast cells.	Pubmed	0.006033	1	0.008252	0.08448	1	3	TGFB1
Pubmed	10085079	Isolation and expression of novel human glutamate carboxypeptidases with N-acetylated alpha-linked acidic dipeptidase and dipeptidyl peptidase IV activity.	Pubmed	0.006033	1	0.008252	0.08448	1	3	FOLH1
Pubmed	22634145	Transforming growth factor ? suppresses glutamate-cysteine ligase gene expression and induces oxidative stress in a lung fibrosis model.	Pubmed	0.006033	1	0.008252	0.08448	1	3	TGFB1
Pubmed	12359984	Transgenic study of the function of chymase in heart remodeling.	Pubmed	0.006033	1	0.008252	0.08448	1	3	ACE
Pubmed	25891879	AST IV inhibits H?O?-induced human umbilical vein endothelial cell apoptosis by suppressing Nox4 expression through the TGF-?1/Smad2 pathway.	Pubmed	0.006033	1	0.008252	0.08448	1	3	TGFB1
Pubmed	21832243	Caveolin-2 is a negative regulator of anti-proliferative function and signaling of transforming growth factor-? in endothelial cells.	Pubmed	0.006033	1	0.008252	0.08448	1	3	TGFB1
Pubmed	20304823	IL-4 and TGF-beta 1 counterbalance one another while regulating mast cell homeostasis.	Pubmed	0.006033	1	0.008252	0.08448	1	3	TGFB1
Pubmed	18988918	Activation of Toll-like receptor 3 augments myofibroblast differentiation.	Pubmed	0.006033	1	0.008252	0.08448	1	3	TGFB1
Pubmed	31819138	Sodium Channel Na	Pubmed	0.006033	1	0.008252	0.08448	1	3	TGFB1
Pubmed	15905345	Renin-angiotensin system polymorphisms and coronary artery surgery patients.	Pubmed	0.006033	1	0.008252	0.08448	1	3	ACE
Pubmed	29039833	[Genetic determinants of hypertension in two national cohorts of Mountain Shoria].	Pubmed	0.006033	1	0.008252	0.08448	1	3	ACE
Pubmed	17626784	SNP analyses of growth factor genes EGF, TGFbeta-1, and HGF reveal haplotypic association of EGF with autism.	Pubmed	0.006033	1	0.008252	0.08448	1	3	TGFB1
Pubmed	28746216	The impact of host's genetic susceptibility on Helicobacter pylori infection in children.	Pubmed	0.006033	1	0.008252	0.08448	1	3	ACE
Pubmed	23576639	Notch4-dependent antagonism of canonical TGF-?1 signaling defines unique temporal fluctuations of SMAD3 activity in sheared proximal tubular epithelial cells.	Pubmed	0.006033	1	0.008252	0.08448	1	3	TGFB1
Pubmed	31066983	Structural States of Hdm2 and HdmX: X-ray Elucidation of Adaptations and Binding Interactions for Different Chemical Compound Classes.	Pubmed	0.006033	1	0.008252	0.08448	1	3	MDM4
Pubmed	21472140	Neoplastic transformation induced by the gep oncogenes involves the scaffold protein JNK-interacting leucine zipper protein.	Pubmed	0.006033	1	0.008252	0.08448	1	3	GNA12
Pubmed	18506886	Using RNA interference to identify the different roles of SMAD2 and SMAD3 in NIH/3T3 fibroblast cells.	Pubmed	0.006033	1	0.008252	0.08448	1	3	TGFB1
Pubmed	18024394	Association of transforming growth factor-beta1 gene polymorphism in the development of Epstein-Barr virus-related hematologic diseases.	Pubmed	0.006033	1	0.008252	0.08448	1	3	TGFB1
Pubmed	7842167	Regulation of TGF beta 3 gene expression in embryonic palatal tissue.	Pubmed	0.006033	1	0.008252	0.08448	1	3	TGFB1
Pubmed	12682078	Specific protein-1 is a universal regulator of UDP-glucose dehydrogenase expression: its positive involvement in transforming growth factor-beta signaling and inhibition in hypoxia.	Pubmed	0.006033	1	0.008252	0.08448	1	3	TGFB1
Pubmed	16450155	Hydrochlorothiazide efficacy and polymorphisms in ACE, ADD1 and GNB3 in healthy, male volunteers.	Pubmed	0.006033	1	0.008252	0.08448	1	3	ACE
Pubmed	19625257	Simultaneous transforming growth factor beta-tumor necrosis factor activation and cross-talk cause aberrant remodeling response and myocardial fibrosis in Timp3-deficient heart.	Pubmed	0.006033	1	0.008252	0.08448	1	3	TGFB1
Pubmed	19580521	Stochastic modeling and simulation of the p53-MDM2/MDMX loop.	Pubmed	0.006033	1	0.008252	0.08448	1	3	MDM4
Pubmed	29445086	The oncogene Etv5 promotes MET in somatic reprogramming and orchestrates epiblast/primitive endoderm specification during mESCs differentiation.	Pubmed	0.006033	1	0.008252	0.08448	1	3	FGF5
Pubmed	23480300	Association between polymorphisms in the renin-angiotensin system genes and prevalence of spontaneously aborted fetuses.	Pubmed	0.006033	1	0.008252	0.08448	1	3	ACE
Pubmed	18300111	Influence of cytokine gene polymorphisms on IgA nephropathy.	Pubmed	0.006033	1	0.008252	0.08448	1	3	TGFB1
Pubmed	20303587	Differential expression and distribution of placental glutathione peroxidases 1, 3 and 4 in normal and preeclamptic pregnancy.	Pubmed	0.006033	1	0.008252	0.08448	1	3	GPX1
Pubmed	25307974	Crk-like adapter protein is required for TGF-?-induced AKT and ERK-signaling pathway in epithelial ovarian carcinomas.	Pubmed	0.006033	1	0.008252	0.08448	1	3	TGFB1
Pubmed	25245289	Shedding of epithin/PRSS14 is induced by TGF-? and mediated by tumor necrosis factor-? converting enzyme.	Pubmed	0.006033	1	0.008252	0.08448	1	3	TGFB1
Pubmed	26884454	The matricellular protein CCN1 enhances TGF-?1/SMAD3-dependent profibrotic signaling in fibroblasts and contributes to fibrogenic responses to lung injury.	Pubmed	0.006033	1	0.008252	0.08448	1	3	TGFB1
Pubmed	18579703	MCP-1/CCR2 system is involved in high glucose-induced fibronectin and type IV collagen expression in cultured mesangial cells.	Pubmed	0.006033	1	0.008252	0.08448	1	3	TGFB1
Pubmed	29759484	Runt-Related Transcription Factor 1 (RUNX1) Promotes TGF-?-Induced Renal Tubular Epithelial-to-Mesenchymal Transition (EMT) and Renal Fibrosis through the PI3K Subunit p110?.	Pubmed	0.006033	1	0.008252	0.08448	1	3	TGFB1
Pubmed	16982955	Extensive genetic analysis of 10 candidate genes for hypertension in Japanese.	Pubmed	0.006033	1	0.008252	0.08448	1	3	UMOD
Pubmed	16223775	Differential involvement of PU.1 and Id2 downstream of TGF-beta1 during Langerhans-cell commitment.	Pubmed	0.006033	1	0.008252	0.08448	1	3	TGFB1
Pubmed	27906099	P311 induces the transdifferentiation of epidermal stem cells to myofibroblast-like cells by stimulating transforming growth factor ?1 expression.	Pubmed	0.006033	1	0.008252	0.08448	1	3	TGFB1
Pubmed	19854106	Essential and synergistic roles of IL1 and IL6 in human Th17 differentiation directed by TLR ligand-activated dendritic cells.	Pubmed	0.006033	1	0.008252	0.08448	1	3	TGFB1
Pubmed	17194537	Expression of TGF-betas and TGF-beta type II receptor in cerebrospinal fluid of patients with idiopathic normal pressure hydrocephalus.	Pubmed	0.006033	1	0.008252	0.08448	1	3	TGFB1
Pubmed	22707713	Leukocyte function-associated antigen-1/intercellular adhesion molecule-1 interaction induces a novel genetic signature resulting in T-cells refractory to transforming growth factor-? signaling.	Pubmed	0.006033	1	0.008252	0.08448	1	3	TGFB1
Pubmed	18337457	Cripto-1 alters keratinocyte differentiation via blockade of transforming growth factor-beta1 signaling: role in skin carcinogenesis.	Pubmed	0.006033	1	0.008252	0.08448	1	3	TGFB1
Pubmed	29724812	USP11 Enhances TGF?-Induced Epithelial-Mesenchymal Plasticity and Human Breast Cancer Metastasis.	Pubmed	0.006033	1	0.008252	0.08448	1	3	TGFB1
Pubmed	21638051	Association between polymorphisms of the renin-angiotensin system genes and breast cancer risk: a meta-analysis.	Pubmed	0.006033	1	0.008252	0.08448	1	3	ACE
Pubmed	12069494	Burn-induced thymic apoptosis corresponds with altered TGF-beta(1) and Smad 2/3.	Pubmed	0.006033	1	0.008252	0.08448	1	3	TGFB1
Pubmed	17035229	Small C-terminal domain phosphatases dephosphorylate the regulatory linker regions of Smad2 and Smad3 to enhance transforming growth factor-beta signaling.	Pubmed	0.006033	1	0.008252	0.08448	1	3	TGFB1
Pubmed	14695167	53BP1 and NFBD1/MDC1-Nbs1 function in parallel interacting pathways activating ataxia-telangiectasia mutated (ATM) in response to DNA damage.	Pubmed	0.006033	1	0.008252	0.08448	1	3	TP53BP1
Pubmed	17530715	Chondrogenic differentiation of bovine synovium: bone morphogenetic proteins 2 and 7 and transforming growth factor beta1 induce the formation of different types of cartilaginous tissue.	Pubmed	0.006033	1	0.008252	0.08448	1	3	TGFB1
Pubmed	15665119	A pathobiologic pathway linking thrombopoietin, GATA-1, and TGF-beta1 in the development of myelofibrosis.	Pubmed	0.006033	1	0.008252	0.08448	1	3	TGFB1
Pubmed	10734119	Molecular cloning, genomic organization, and biochemical characterization of myristoyl-CoA:protein N-myristoyltransferase from Arabidopsis thaliana.	Pubmed	0.006033	1	0.008252	0.08448	1	3	NMT1
Pubmed	20951096	Specific cytokine patterns of pulmonary tuberculosis in Central Africa.	Pubmed	0.006033	1	0.008252	0.08448	1	3	TGFB1
Pubmed	26247610	RECK-Mediated ?1-Integrin Regulation by TGF-?1 Is Critical for Wound Contraction in Mice.	Pubmed	0.006033	1	0.008252	0.08448	1	3	TGFB1
Pubmed	20231466	Bone marrow stromal cells use TGF-beta to suppress allergic responses in a mouse model of ragweed-induced asthma.	Pubmed	0.006033	1	0.008252	0.08448	1	3	TGFB1
Pubmed	18567799	Mdm2 and Mdm4 loss regulates distinct p53 activities.	Pubmed	0.006033	1	0.008252	0.08448	1	3	MDM4
Pubmed	26283373	Transforming growth factor-? signaling is constantly shaping memory T-cell population.	Pubmed	0.006033	1	0.008252	0.08448	1	3	TGFB1
Pubmed	19301310	Role of the VEGFR3/VEGFD receptor axis in TGFbeta1 activation of primary prostate cell lines.	Pubmed	0.006033	1	0.008252	0.08448	1	3	TGFB1
Pubmed	19115422	CD133+ liver cancer stem cells from methionine adenosyl transferase 1A-deficient mice demonstrate resistance to transforming growth factor (TGF)-beta-induced apoptosis.	Pubmed	0.006033	1	0.008252	0.08448	1	3	TGFB1
Pubmed	34662704	TGF-?/YB-1/Atg7 axis promotes the proliferation of hepatic progenitor cells and liver fibrogenesis.	Pubmed	0.006033	1	0.008252	0.08448	1	3	TGFB1
Pubmed	16521052	Renin-angiotensin system gene polymorphisms: association with susceptibility to Henoch-Schonlein purpura and renal involvement.	Pubmed	0.006033	1	0.008252	0.08448	1	3	ACE
Pubmed	22095517	Hexim-1 modulates androgen receptor and the TGF-? signaling during the progression of prostate cancer.	Pubmed	0.006033	1	0.008252	0.08448	1	3	TGFB1
Pubmed	12802498	Glutamine:fructose-6-phosphate aminotransferase enzyme activity is necessary for the induction of TGF-beta1 and fibronectin expression in mesangial cells.	Pubmed	0.006033	1	0.008252	0.08448	1	3	TGFB1
Pubmed	24443223	Polymorphisms of VEGF, TGF?1, TGF?R2 and conotruncal heart defects in a Chinese population.	Pubmed	0.006033	1	0.008252	0.08448	1	3	TGFB1
Pubmed	28970529	A mouse-to-man candidate gene study identifies association of chronic otitis media with the loci TGIF1 and FBXO11.	Pubmed	0.006033	1	0.008252	0.08448	1	3	TGFB1
Pubmed	8952516	Renin angiotensin system in development of mice and men.	Pubmed	0.006033	1	0.008252	0.08448	1	3	ACE
Pubmed	17098745	SIRT1 inhibits transforming growth factor beta-induced apoptosis in glomerular mesangial cells via Smad7 deacetylation.	Pubmed	0.006033	1	0.008252	0.08448	1	3	TGFB1
Pubmed	16403803	Progesterone-dependent release of transforming growth factor-beta1 from epithelial cells enhances the endometrial decidualization by turning on the Smad signalling in stromal cells.	Pubmed	0.006033	1	0.008252	0.08448	1	3	TGFB1
Pubmed	12912913	Focal adhesion kinase signaling promotes phagocytosis of integrin-bound photoreceptors.	Pubmed	0.006033	1	0.008252	0.08448	1	3	ITGB5
Pubmed	17074765	Orphan nuclear receptor small heterodimer partner inhibits transforming growth factor-beta signaling by repressing SMAD3 transactivation.	Pubmed	0.006033	1	0.008252	0.08448	1	3	TGFB1
Pubmed	20545903	Interleukin-18, transforming growth factor-?, and vascular endothelial growth factor gene polymorphisms and susceptibility to primary glomerulonephritis.	Pubmed	0.006033	1	0.008252	0.08448	1	3	TGFB1
Pubmed	12825146	Genetic risk factors for erectile dysfunction and genetic determinants of drug response--on the way to improve drug safety?	Pubmed	0.006033	1	0.008252	0.08448	1	3	ACE
Pubmed	16270194	Glomerular expression of thrombospondin-1, transforming growth factor beta and connective tissue growth factor at different stages of diabetic nephropathy and their interdependent roles in mesangial response to diabetic stimuli.	Pubmed	0.006033	1	0.008252	0.08448	1	3	TGFB1
Pubmed	30832340	p53 Phosphomimetics Preserve Transient Secondary Structure but Reduce Binding to Mdm2 and MdmX.	Pubmed	0.006033	1	0.008252	0.08448	1	3	MDM4
Pubmed	15100250	Cutting edge: TGF-beta induces a regulatory phenotype in CD4+CD25- T cells through Foxp3 induction and down-regulation of Smad7.	Pubmed	0.006033	1	0.008252	0.08448	1	3	TGFB1
Pubmed	18602664	Different cytokeratin and neuronal cell adhesion molecule staining patterns in focal nodular hyperplasia and hepatic adenoma and their significance.	Pubmed	0.006033	1	0.008252	0.08448	1	3	NRCAM
Pubmed	25055800	Signaling pathway genes for blood pressure, folate and cholesterol levels among hypertensives: an epistasis analysis.	Pubmed	0.006033	1	0.008252	0.08448	1	3	ACE
Pubmed	9614223	Identification of four classes of brain nicotinic receptors using beta2 mutant mice.	Pubmed	0.006033	1	0.008252	0.08448	1	3	CHRNB1
Pubmed	22574112	Macrophage-stimulated cardiac fibroblast production of IL-6 is essential for TGF ?/Smad activation and cardiac fibrosis induced by angiotensin II.	Pubmed	0.006033	1	0.008252	0.08448	1	3	TGFB1
Pubmed	27062688	Transforming growth factor-?, interleukin-17, and IL-23 gene expression profiles associated with human peri-implantitis.	Pubmed	0.006033	1	0.008252	0.08448	1	3	TGFB1
Pubmed	24648515	The transcriptional regulators TAZ and YAP direct transforming growth factor ?-induced tumorigenic phenotypes in breast cancer cells.	Pubmed	0.006033	1	0.008252	0.08448	1	3	TGFB1
Pubmed	22820179	Mouse models of age-related mitochondrial neurosensory hearing loss.	Pubmed	0.006033	1	0.008252	0.08448	1	3	GPX1
Pubmed	15691326	Regulation of the human leukocyte-derived arginine aminopeptidase/endoplasmic reticulum-aminopeptidase 2 gene by interferon-gamma.	Pubmed	0.006033	1	0.008252	0.08448	1	3	ERAP2
Pubmed	17921816	The M235T polymorphism in the angiotensinogen gene is associated with the risk of malignant hypertension in white patients.	Pubmed	0.006033	1	0.008252	0.08448	1	3	ACE
Pubmed	4077152	Assignment of the gene locus for the sixth component (C6) of complement in mice to chromosome 15.	Pubmed	0.006033	1	0.008252	0.08448	1	3	GPD1
Pubmed	11938025	Relationship between polymorphisms in the renin-angiotensin system and nephropathy in type 2 diabetic patients.	Pubmed	0.006033	1	0.008252	0.08448	1	3	ACE
Pubmed	27812539	Mfge8 regulates enterocyte lipid storage by promoting enterocyte triglyceride hydrolase activity.	Pubmed	0.006033	1	0.008252	0.08448	1	3	ITGB5
Pubmed	29459673	Specific Recognition of Arginine Methylated Histone Tails by JMJD5 and JMJD7.	Pubmed	0.006033	1	0.008252	0.08448	1	3	JMJD7
Pubmed	16508038	Lack of the antioxidant glutathione peroxidase-1 does not increase atherosclerosis in C57BL/J6 mice fed a high-fat diet.	Pubmed	0.006033	1	0.008252	0.08448	1	3	GPX1
Pubmed	26305278	Synergistic effects of gene polymorphisms of the renin-angiotensin-aldosterone system on essential hypertension in Kazakhs in Xinjiang.	Pubmed	0.006033	1	0.008252	0.08448	1	3	ACE
Pubmed	11094164	Leukemia-associated Rho guanine nucleotide exchange factor (LARG) links heterotrimeric G proteins of the G(12) family to Rho.	Pubmed	0.006033	1	0.008252	0.08448	1	3	GNA12
Pubmed	31845233	Activation of Uterine Smad3 Pathway Is Crucial for Embryo Implantation.	Pubmed	0.006033	1	0.008252	0.08448	1	3	TGFB1
Pubmed	17363457	Terminating the stress: peripheral peptidolysis of proopiomelanocortin-derived regulatory hormones by the dermal microvascular endothelial cell extracellular peptidases neprilysin and angiotensin-converting enzyme.	Pubmed	0.006033	1	0.008252	0.08448	1	3	ACE
Pubmed	21072213	CD4+CD25+Foxp3+ regulatory T cells depletion may attenuate the development of silica-induced lung fibrosis in mice.	Pubmed	0.006033	1	0.008252	0.08448	1	3	TGFB1
Pubmed	29532880	MicroRNA-214-5p/TGF-?/Smad2 signaling alters adipogenic differentiation of bone marrow stem cells in postmenopausal osteoporosis.	Pubmed	0.006033	1	0.008252	0.08448	1	3	TGFB1
Pubmed	17616658	RING domain-mediated interaction is a requirement for MDM2's E3 ligase activity.	Pubmed	0.006033	1	0.008252	0.08448	1	3	MDM4
Pubmed	26873488	Transforming growth factor (TGF) ?1 acted through miR-130b to increase integrin ?5 to promote migration of colorectal cancer cells.	Pubmed	0.006033	1	0.008252	0.08448	1	3	TGFB1
Pubmed	18593946	Tumor-induced immune suppression of in vivo effector T-cell priming is mediated by the B7-H1/PD-1 axis and transforming growth factor beta.	Pubmed	0.006033	1	0.008252	0.08448	1	3	TGFB1
Pubmed	18239157	Angiotensin II type 1 receptor 1166C polymorphism is associated with abdominal aortic aneurysm in three independent cohorts.	Pubmed	0.006033	1	0.008252	0.08448	1	3	ACE
Pubmed	31340563	Association of	Pubmed	0.006033	1	0.008252	0.08448	1	3	GPX1
Pubmed	18302884	[Role of activator protein-1 in pathogenesis of silicosis: an in-vitro study].	Pubmed	0.006033	1	0.008252	0.08448	1	3	TGFB1
Pubmed	24191908	BRCA1 promoter hypermethylation, 53BP1 protein expression and PARP-1 activity as biomarkers of DNA repair deficit in breast cancer.	Pubmed	0.006033	1	0.008252	0.08448	1	3	TP53BP1
Pubmed	15135063	Cellular growth inhibition by TGF-beta1 involves IRS proteins.	Pubmed	0.006033	1	0.008252	0.08448	1	3	TGFB1
Pubmed	12454231	Polymorphism of renin-angiotensin system genes in dialysis patients--association with cerebrovascular disease.	Pubmed	0.006033	1	0.008252	0.08448	1	3	ACE
Pubmed	11082147	Renin-angiotensin system polymorphisms and coronary events in familial hypercholesterolemia.	Pubmed	0.006033	1	0.008252	0.08448	1	3	ACE
Pubmed	18469277	Gene polymorphisms of oxidative stress enzymes: prediction of elderly renutrition.	Pubmed	0.006033	1	0.008252	0.08448	1	3	GPX1
Pubmed	29325453	Age-related lung tissue remodeling due to the local distribution of MMP-2, TIMP-2, TGF-? and Hsp70.	Pubmed	0.006033	1	0.008252	0.08448	1	3	TGFB1
Pubmed	31160676	Relationship between ETS Transcription Factor ETV1 and TGF-?-regulated SMAD Proteins in Prostate Cancer.	Pubmed	0.006033	1	0.008252	0.08448	1	3	TGFB1
Pubmed	21507981	NF-kappaB-mediated modulation of inducible nitric oxide synthase activity controls induction of the Epstein-Barr virus productive cycle by transforming growth factor beta 1.	Pubmed	0.006033	1	0.008252	0.08448	1	3	TGFB1
Pubmed	22566688	Cross talk between engulfment receptors stabilin-2 and integrin ?v?5 orchestrates engulfment of phosphatidylserine-exposed erythrocytes.	Pubmed	0.006033	1	0.008252	0.08448	1	3	ITGB5
Pubmed	20819124	EGF/TGF?1 co-stimulation of oral squamous cell carcinoma cells causes an epithelial-mesenchymal transition cell phenotype expressing laminin 332.	Pubmed	0.006033	1	0.008252	0.08448	1	3	TGFB1
Pubmed	16027727	Rescue of Mdm4-deficient mice by Mdm2 reveals functional overlap of Mdm2 and Mdm4 in development.	Pubmed	0.006033	1	0.008252	0.08448	1	3	MDM4
Pubmed	18637188	RAS gene polymorphisms, classical risk factors and the advent of coronary artery disease in the Portuguese population.	Pubmed	0.006033	1	0.008252	0.08448	1	3	ACE
Pubmed	26621918	Association of NMT2 with the acyl-CoA carrier ACBD6 protects the N-myristoyltransferase reaction from palmitoyl-CoA.	Pubmed	0.006033	1	0.008252	0.08448	1	3	NMT1
Pubmed	12513040	Genetic variation in the renin-angiotensin system and abdominal adiposity in men: the Olivetti Prospective Heart Study.	Pubmed	0.006033	1	0.008252	0.08448	1	3	ACE
Pubmed	33301799	eIF3i regulation of protein synthesis, cell proliferation, cell cycle progression, and tumorigenesis.	Pubmed	0.006033	1	0.008252	0.08448	1	3	TGFB1
Pubmed	31328883	An autocrine ActivinB mechanism drives TGF?/Activin signaling in Group 3 medulloblastoma.	Pubmed	0.006033	1	0.008252	0.08448	1	3	TGFB1
Pubmed	16882004	The cytoplasmic domain of NrCAM binds to PDZ domains of synapse-associated proteins SAP90/PSD95 and SAP97.	Pubmed	0.006033	1	0.008252	0.08448	1	3	NRCAM
Pubmed	29626321	LncRNA PlncRNA-1 overexpression inhibits the growth of breast cancer by upregulating TGF-?1 and downregulating PHGDH.	Pubmed	0.006033	1	0.008252	0.08448	1	3	TGFB1
Pubmed	33009206	Genetic variations of three important antioxidative enzymes SOD2, CAT, and GPX1 in nonalcoholic steatohepatitis.	Pubmed	0.006033	1	0.008252	0.08448	1	3	GPX1
Pubmed	26787049	Manganese superoxide dismutase, glutathione peroxidase and catalase gene polymorphisms and clinical outcomes in acute kidney injury.	Pubmed	0.006033	1	0.008252	0.08448	1	3	GPX1
Pubmed	22120712	Abnormal MDMX degradation in tumor cells due to ARF deficiency.	Pubmed	0.006033	1	0.008252	0.08448	1	3	MDM4
Pubmed	23661553	TGF-? signaling in myeloid cells is required for tumor metastasis.	Pubmed	0.006033	1	0.008252	0.08448	1	3	TGFB1
Pubmed	22975373	TGF-?-miR-34a-CCL22 signaling-induced Treg cell recruitment promotes venous metastases of HBV-positive hepatocellular carcinoma.	Pubmed	0.006033	1	0.008252	0.08448	1	3	TGFB1
Pubmed	33506937	Correlations of Helicobacter pylori with liver function, inflammatory factors and serum levels of FoxP3 and ROR?t in patients with hepatitis B cirrhosis.	Pubmed	0.006033	1	0.008252	0.08448	1	3	TGFB1
Pubmed	15316224	Transforming growth factor-beta1, interleukin-10 and interferon-gamma cytokine polymorphisms in patients with hereditary, familial and sporadic chronic pancreatitis.	Pubmed	0.006033	1	0.008252	0.08448	1	3	TGFB1
Pubmed	34165167	Nuclear IGF1R interacts with NuMA and regulates 53BP1?dependent DNA double?strand break repair in colorectal cancer.	Pubmed	0.006033	1	0.008252	0.08448	1	3	TP53BP1
Pubmed	33226141	Centrosome defects cause microcephaly by activating the 53BP1-USP28-TP53 mitotic surveillance pathway.	Pubmed	0.006033	1	0.008252	0.08448	1	3	TP53BP1
Pubmed	12130635	Brain-derived neurotrophic factor regulates surface expression of alpha-amino-3-hydroxy-5-methyl-4-isoxazoleproprionic acid receptors by enhancing the N-ethylmaleimide-sensitive factor/GluR2 interaction in developing neocortical neurons.	Pubmed	0.006033	1	0.008252	0.08448	1	3	NSF
Pubmed	27809299	The V-ATPase a2 isoform controls mammary gland development through Notch and TGF-? signaling.	Pubmed	0.006033	1	0.008252	0.08448	1	3	TGFB1
Pubmed	29168327	Distinct cerebellar foliation anomalies in a CHD7 haploinsufficient mouse model of CHARGE syndrome.	Pubmed	0.006033	1	0.008252	0.08448	1	3	FGF5
Pubmed	30134011	Autophagy induces transforming growth factor-?-dependent epithelial-mesenchymal transition in hepatocarcinoma cells through cAMP response element binding signalling.	Pubmed	0.006033	1	0.008252	0.08448	1	3	TGFB1
Pubmed	29915238	The Jumonji-C oxygenase JMJD7 catalyzes (3S)-lysyl hydroxylation of TRAFAC GTPases.	Pubmed	0.006033	1	0.008252	0.08448	1	3	JMJD7
Pubmed	25394965	[EEF1A2 inhibits the p53 function in hepatocellular carcinoma via PI3K/AKT/mTOR-dependent stabilization of MDM4].	Pubmed	0.006033	1	0.008252	0.08448	1	3	MDM4
Pubmed	23429214	Spontaneous bilateral vertebral artery dissection secondary to PAI-1, MTHFR C677T and ACE gene mutations in a young man.	Pubmed	0.006033	1	0.008252	0.08448	1	3	ACE
Pubmed	17241121	Biochemical characterization of human glutamate carboxypeptidase III.	Pubmed	0.006033	1	0.008252	0.08448	1	3	FOLH1
Pubmed	28748258	EZH2 is involved in silencing of WNT5A during epithelial-mesenchymal transition of colon cancer cell line.	Pubmed	0.006033	1	0.008252	0.08448	1	3	TGFB1
Pubmed	26126825	Lysosomal-associated Transmembrane Protein 4B (LAPTM4B) Decreases Transforming Growth Factor ?1 (TGF-?1) Production in Human Regulatory T Cells.	Pubmed	0.006033	1	0.008252	0.08448	1	3	TGFB1
Pubmed	17967972	Cyclic stretch controls the expression of CD40 in endothelial cells by changing their transforming growth factor-beta1 response.	Pubmed	0.006033	1	0.008252	0.08448	1	3	TGFB1
Pubmed	12611423	Renin-angiotensin-aldosterone system loci and multilocus interactions in young-onset essential hypertension.	Pubmed	0.006033	1	0.008252	0.08448	1	3	ACE
Pubmed	28266181	MiR-9 is involved in TGF-?1-induced lung cancer cell invasion and adhesion by targeting SOX7.	Pubmed	0.006033	1	0.008252	0.08448	1	3	TGFB1
Pubmed	20435362	Synergistic induction of profibrotic PAI-1 by TGF-? and radiation depends on p53.	Pubmed	0.006033	1	0.008252	0.08448	1	3	TGFB1
Pubmed	1686470	Different isozymes of mouse 11 beta-hydroxylase produce mineralocorticoids and glucocorticoids.	Pubmed	0.006033	1	0.008252	0.08448	1	3	GPD1
Pubmed	23781296	Serum antioxidative enzymes levels and oxidative stress products in age-related cataract patients.	Pubmed	0.006033	1	0.008252	0.08448	1	3	GPX1
Pubmed	21397062	CNNM2, encoding a basolateral protein required for renal Mg2+ handling, is mutated in dominant hypomagnesemia.	Pubmed	0.006033	1	0.008252	0.08448	1	3	UMOD
Pubmed	26583147	Hexosamine-Induced TGF-? Signaling and Osteogenic Differentiation of Dental Pulp Stem Cells Are Dependent on N-Acetylglucosaminyltransferase V.	Pubmed	0.006033	1	0.008252	0.08448	1	3	TGFB1
Pubmed	19841181	Protein kinase B/Akt signals impair Th17 differentiation and support natural regulatory T cell function and induced regulatory T cell formation.	Pubmed	0.006033	1	0.008252	0.08448	1	3	TGFB1
Pubmed	25273883	Induction of angiotensin-converting enzyme after miR-143/145 deletion is critical for impaired smooth muscle contractility.	Pubmed	0.006033	1	0.008252	0.08448	1	3	ACE
Pubmed	22566632	Diurnal, localized exposure of phosphatidylserine by rod outer segment tips in wild-type but not Itgb5-/- or Mfge8-/- mouse retina.	Pubmed	0.006033	1	0.008252	0.08448	1	3	ITGB5
Pubmed	28076931	Varying effects of EGF, HGF and TGF? on formation of invadopodia and invasiveness of melanoma cell lines of different origin.	Pubmed	0.006033	1	0.008252	0.08448	1	3	TGFB1
Pubmed	24659749	High Mdm4 levels suppress p53 activity and enhance its half-life in acute myeloid leukaemia.	Pubmed	0.006033	1	0.008252	0.08448	1	3	MDM4
Pubmed	18156442	IL-1beta, BK, and TGF-beta1 attenuate PGI2-mediated cAMP formation in human pulmonary artery smooth muscle cells by multiple mechanisms involving p38 MAP kinase and PKA.	Pubmed	0.006033	1	0.008252	0.08448	1	3	TGFB1
Pubmed	19479035	Sox17 promotes cell cycle progression and inhibits TGF-beta/Smad3 signaling to initiate progenitor cell behavior in the respiratory epithelium.	Pubmed	0.006033	1	0.008252	0.08448	1	3	TGFB1
Pubmed	10349630	Developmental expression of the TGF beta s in the mouse cochlea.	Pubmed	0.006033	1	0.008252	0.08448	1	3	TGFB1
Pubmed	25703008	Chondroitin Sulfate Proteoglycans Negatively Modulate Spinal Cord Neural Precursor Cells by Signaling Through LAR and RPTP? and Modulation of the Rho/ROCK Pathway.	Pubmed	0.006033	1	0.008252	0.08448	1	3	PTPRD
Pubmed	20172860	Uromodulin is expressed in renal primary cilia and UMOD mutations result in decreased ciliary uromodulin expression.	Pubmed	0.006033	1	0.008252	0.08448	1	3	UMOD
Pubmed	15788536	Phosphorylation of Hdmx mediates its Hdm2- and ATM-dependent degradation in response to DNA damage.	Pubmed	0.006033	1	0.008252	0.08448	1	3	MDM4
Pubmed	21205796	F3/contactin and TAG1 play antagonistic roles in the regulation of sonic hedgehog-induced cerebellar granule neuron progenitor proliferation.	Pubmed	0.006033	1	0.008252	0.08448	1	3	NRCAM
Pubmed	17916352	Id-1 promotes TGF-beta1-induced cell motility through HSP27 activation and disassembly of adherens junction in prostate epithelial cells.	Pubmed	0.006033	1	0.008252	0.08448	1	3	TGFB1
Pubmed	23937428	Transforming growth factor-?(1) represses bone morphogenetic protein-mediated Smad signaling in pulmonary artery smooth muscle cells via Smad3.	Pubmed	0.006033	1	0.008252	0.08448	1	3	TGFB1
Pubmed	28159835	miR-135a-5p-mediated downregulation of protein tyrosine phosphatase receptor delta is a candidate driver of HCV-associated hepatocarcinogenesis.	Pubmed	0.006033	1	0.008252	0.08448	1	3	PTPRD
Pubmed	12947048	Identification of a contact site for residue 19 of parathyroid hormone (PTH) and PTH-related protein analogs in transmembrane domain two of the type 1 PTH receptor.	Pubmed	0.006033	1	0.008252	0.08448	1	3	PTH1R
Pubmed	32808653	Myeloid-derived suppressor cells shift Th17/Treg ratio and promote systemic lupus erythematosus progression through arginase-1/miR-322-5p/TGF-? pathway.	Pubmed	0.006033	1	0.008252	0.08448	1	3	TGFB1
Pubmed	31846689	Androgen receptor reverses the oncometabolite R-2-hydroxyglutarate-induced prostate cancer cell invasion via suppressing the circRNA-51217/miRNA-646/TGF?1/p-Smad2/3 signaling.	Pubmed	0.006033	1	0.008252	0.08448	1	3	TGFB1
Pubmed	32651397	Structure-based designing efficient peptides based on p53 binding site residues to disrupt p53-MDM2/X interaction.	Pubmed	0.006033	1	0.008252	0.08448	1	3	MDM4
Pubmed	25728398	Elf5 inhibits TGF-?-driven epithelial-mesenchymal transition in prostate cancer by repressing SMAD3 activation.	Pubmed	0.006033	1	0.008252	0.08448	1	3	TGFB1
Pubmed	22203668	The internal region leucine-rich repeat 6 of decorin interacts with low density lipoprotein receptor-related protein-1, modulates transforming growth factor (TGF)-?-dependent signaling, and inhibits TGF-?-dependent fibrotic response in skeletal muscles.	Pubmed	0.006033	1	0.008252	0.08448	1	3	TGFB1
Pubmed	25127858	Role of TGF-? signaling in generation of CD39+CD73+ myeloid cells in tumors.	Pubmed	0.006033	1	0.008252	0.08448	1	3	TGFB1
Pubmed	16956821	Polymorphisms in the oxidative stress genes, superoxide dismutase, glutathione peroxidase and catalase and risk of non-Hodgkin's lymphoma.	Pubmed	0.006033	1	0.008252	0.08448	1	3	GPX1
Pubmed	25961925	TGF-?1-induced EMT promotes targeted migration of breast cancer cells through the lymphatic system by the activation of CCR7/CCL21-mediated chemotaxis.	Pubmed	0.006033	1	0.008252	0.08448	1	3	TGFB1
Pubmed	30342849	HANR promotes hepatocellular carcinoma progression via miR-214/EZH2/TGF-? axis.	Pubmed	0.006033	1	0.008252	0.08448	1	3	TGFB1
Pubmed	22398790	Sequential analysis of myofibroblast differentiation and transforming growth factor-?1/Smad pathway activation in murine pulmonary fibrosis.	Pubmed	0.006033	1	0.008252	0.08448	1	3	TGFB1
Pubmed	30341511	Role of TGF-?1 Signaling in Heart Valve Calcification Induced by Abnormal Mechanical Stimulation in a Tissue Engineering Model.	Pubmed	0.006033	1	0.008252	0.08448	1	3	TGFB1
Pubmed	29532993	MicroRNA-30c suppresses the pro-fibrogenic effects of cardiac fibroblasts induced by TGF-?1 and prevents atrial fibrosis by targeting TGF?RII.	Pubmed	0.006033	1	0.008252	0.08448	1	3	TGFB1
Pubmed	19193655	TGF-beta1 inhibits expression and activity of hENT1 in a nitric oxide-dependent manner in human umbilical vein endothelium.	Pubmed	0.006033	1	0.008252	0.08448	1	3	TGFB1
Pubmed	16522921	Interactions among polymorphisms in folate-metabolizing genes and serum total homocysteine concentrations in a healthy elderly population.	Pubmed	0.006033	1	0.008252	0.08448	1	3	FOLH1
Pubmed	23285029	Transforming growth factor-?, macrophage colony-stimulating factor and C-reactive protein levels correlate with CD14(high)CD16+ monocyte induction and activation in trauma patients.	Pubmed	0.006033	1	0.008252	0.08448	1	3	TGFB1
Pubmed	12492400	Low levels of glutathione peroxidase 1 activity in selenium-deficient mouse liver affect c-Jun N-terminal kinase activation and p53 phosphorylation on Ser-15 in pro-oxidant-induced aponecrosis.	Pubmed	0.006033	1	0.008252	0.08448	1	3	GPX1
Pubmed	14550911	Enhanced expression of transforming growth factor-beta isoforms in the neural tube of embryos derived from diabetic mice exposed to cyclophosphamide.	Pubmed	0.006033	1	0.008252	0.08448	1	3	TGFB1
Pubmed	12697768	Accumulation of checkpoint protein 53BP1 at DNA breaks involves its binding to phosphorylated histone H2AX.	Pubmed	0.006033	1	0.008252	0.08448	1	3	TP53BP1
Pubmed	27112839	Synergistic effects of c-Jun and SP1 in the promotion of TGF?1-mediated diabetic nephropathy progression.	Pubmed	0.006033	1	0.008252	0.08448	1	3	TGFB1
Pubmed	23923066	IL4 and IL-17A provide a Th2/Th17-polarized inflammatory milieu in favor of TGF-?1 to induce bronchial epithelial-mesenchymal transition (EMT).	Pubmed	0.006033	1	0.008252	0.08448	1	3	TGFB1
Pubmed	24369345	Yin Yang 1 (YY1) synergizes with Smad7 to inhibit TGF-? signaling in the nucleus.	Pubmed	0.006033	1	0.008252	0.08448	1	3	TGFB1
Pubmed	27546791	53BP1 Integrates DNA Repair and p53-Dependent Cell Fate Decisions via Distinct Mechanisms.	Pubmed	0.006033	1	0.008252	0.08448	1	3	TP53BP1
Pubmed	15498133	[Gene polymorphisms of rennin-angiotensin system and coronary artery thrombosis disease].	Pubmed	0.006033	1	0.008252	0.08448	1	3	ACE
Pubmed	17566078	Genetic disruption of guanylyl cyclase/natriuretic peptide receptor-A upregulates ACE and AT1 receptor gene expression and signaling: role in cardiac hypertrophy.	Pubmed	0.006033	1	0.008252	0.08448	1	3	ACE
Pubmed	27099352	Calpain-2 activates Akt via TGF-?1-mTORC2 pathway in pulmonary artery smooth muscle cells.	Pubmed	0.006033	1	0.008252	0.08448	1	3	TGFB1
Pubmed	19819955	beta-Cell-specific overexpression of glutathione peroxidase preserves intranuclear MafA and reverses diabetes in db/db mice.	Pubmed	0.006033	1	0.008252	0.08448	1	3	GPX1
Pubmed	9784606	Developmental expression of the cell adhesion molecule-like protein tyrosine phosphatases LAR, RPTPdelta and RPTPsigma in the mouse.	Pubmed	0.006033	1	0.008252	0.08448	1	3	PTPRD
Pubmed	22674574	Transforming growth factor-?/SMAD Target gene SKIL is negatively regulated by the transcriptional cofactor complex SNON-SMAD4.	Pubmed	0.006033	1	0.008252	0.08448	1	3	TGFB1
Pubmed	12095985	Molecular cloning and characterization of STAMP1, a highly prostate-specific six transmembrane protein that is overexpressed in prostate cancer.	Pubmed	0.006033	1	0.008252	0.08448	1	3	STEAP1
Pubmed	26510396	Inactivation of TGF? receptor II signalling in pancreatic epithelial cells promotes acinar cell proliferation, acinar-to-ductal metaplasia and fibrosis during pancreatitis.	Pubmed	0.006033	1	0.008252	0.08448	1	3	TGFB1
Pubmed	15004547	The structural basis for the interaction between nonsense-mediated mRNA decay factors UPF2 and UPF3.	Pubmed	0.006033	1	0.008252	0.08448	1	3	UPF3A
Pubmed	17050629	Tgfbeta signaling is required for atrioventricular cushion mesenchyme remodeling during in vivo cardiac development.	Pubmed	0.006033	1	0.008252	0.08448	1	3	TGFB1
Pubmed	24068671	Genotype-dependent effects of TGF-?1 on mast cell function: targeting the Stat5 pathway.	Pubmed	0.006033	1	0.008252	0.08448	1	3	TGFB1
Pubmed	25512388	FL118 induces p53-dependent senescence in colorectal cancer cells by promoting degradation of MdmX.	Pubmed	0.006033	1	0.008252	0.08448	1	3	MDM4
Pubmed	31013436	Long noncoding RNA XIST regulates the EGF receptor to promote TGF-?1-induced epithelial-mesenchymal transition in pancreatic cancer.	Pubmed	0.006033	1	0.008252	0.08448	1	3	TGFB1
Pubmed	29797561	NEAT1 upregulates TGF-?1 to induce hepatocellular carcinoma progression by sponging hsa-mir-139-5p.	Pubmed	0.006033	1	0.008252	0.08448	1	3	TGFB1
Pubmed	32556890	Association of KLK3, VAMP8 and MDM4 Genetic Variants within microRNA Binding Sites with Prostate Cancer: Evidence from Serbian Population.	Pubmed	0.006033	1	0.008252	0.08448	1	3	MDM4
Pubmed	32325220	Structure of human DPEP3 in complex with the SC-003 antibody Fab fragment reveals basis for lack of dipeptidase activity.	Pubmed	0.006033	1	0.008252	0.08448	1	3	DPEP1
Pubmed	26487518	Notch3 Ameliorates Cardiac Fibrosis After Myocardial Infarction by Inhibiting the TGF-?1/Smad3 Pathway.	Pubmed	0.006033	1	0.008252	0.08448	1	3	TGFB1
Pubmed	32894569	LncRNA NEAT1 regulates pulmonary fibrosis through miR-9-5p and TGF-? signaling pathway.	Pubmed	0.006033	1	0.008252	0.08448	1	3	TGFB1
Pubmed	27243216	LPS/TLR4 Signaling Enhances TGF-? Response Through Downregulating BAMBI During Prostatic Hyperplasia.	Pubmed	0.006033	1	0.008252	0.08448	1	3	TGFB1
Pubmed	25091235	DOCK8 regulates protective immunity by controlling the function and survival of ROR?t+ ILCs.	Pubmed	0.006033	1	0.008252	0.08448	1	3	DOCK8
Pubmed	32894555	ANO1 relieves pressure overload-induced myocardial fibrosis in mice by inhibiting TGF-?/Smad3 signaling pathway.	Pubmed	0.006033	1	0.008252	0.08448	1	3	TGFB1
Pubmed	31087779	Intricate role of yes-associated protein1 in human liver cirrhosis: TGF-?1 still is a giant player.	Pubmed	0.006033	1	0.008252	0.08448	1	3	TGFB1
Pubmed	16412560	Inhibition of transforming growth factor-beta/Smad signaling by phosphatidylinositol 3-kinase pathway.	Pubmed	0.006033	1	0.008252	0.08448	1	3	TGFB1
Pubmed	33325804	Profibrotic epithelial TGF-?1 signaling involves NOX4-mitochondria cross talk and redox-mediated activation of the tyrosine kinase FYN.	Pubmed	0.006033	1	0.008252	0.08448	1	3	TGFB1
Pubmed	24501422	miR-218 regulates focal adhesion kinase-dependent TGF? signaling in fibroblasts.	Pubmed	0.006033	1	0.008252	0.08448	1	3	TGFB1
Pubmed	27617579	FKBP12 enhances sensitivity to chemotherapy-induced cancer cell apoptosis by inhibiting MDM2.	Pubmed	0.006033	1	0.008252	0.08448	1	3	MDM4
Pubmed	31485673	miR?519d?3p promotes TGF?/Smad mediated postoperative epidural scar formation via suppression of BAMBI.	Pubmed	0.006033	1	0.008252	0.08448	1	3	TGFB1
Pubmed	11479226	Murine six-transmembrane epithelial antigen of the prostate, prostate stem cell antigen, and prostate-specific membrane antigen: prostate-specific cell-surface antigens highly expressed in prostate cancer of transgenic adenocarcinoma mouse prostate mice.	Pubmed	0.006033	1	0.008252	0.08448	1	3	STEAP1
Pubmed	21807564	Th3 immune responses in the progression of leprosy via molecular cross-talks of TGF-?, CTLA-4 and Cbl-b.	Pubmed	0.006033	1	0.008252	0.08448	1	3	TGFB1
Pubmed	23154409	Tif1? is essential for the terminal differentiation of mammary alveolar epithelial cells and for lactation through SMAD4 inhibition.	Pubmed	0.006033	1	0.008252	0.08448	1	3	TGFB1
Pubmed	21107136	Distinct neuropathologic phenotypes after disrupting the chloride transport proteins ClC-6 or ClC-7/Ostm1.	Pubmed	0.006033	1	0.008252	0.08448	1	3	CLCN6
Pubmed	17713555	Human telomerase is regulated by erythropoietin and transforming growth factor-beta in human erythroid progenitor cells.	Pubmed	0.006033	1	0.008252	0.08448	1	3	TGFB1
Pubmed	29856490	SIRT1 inhibits TGF-?-induced endothelial-mesenchymal transition in human endothelial cells with Smad4 deacetylation.	Pubmed	0.006033	1	0.008252	0.08448	1	3	TGFB1
Pubmed	16920934	G12/G13 family G proteins regulate marginal zone B cell maturation, migration, and polarization.	Pubmed	0.006033	1	0.008252	0.08448	1	3	GNA12
Pubmed	30692635	TGF? promotes breast cancer stem cell self-renewal through an ILEI/LIFR signaling axis.	Pubmed	0.006033	1	0.008252	0.08448	1	3	TGFB1
Pubmed	16088850	Renin-angiotensin system gene polymorphisms and premature coronary heart disease.	Pubmed	0.006033	1	0.008252	0.08448	1	3	ACE
Pubmed	20172729	The p53 orchestra: Mdm2 and Mdmx set the tone.	Pubmed	0.006033	1	0.008252	0.08448	1	3	MDM4
Pubmed	22651914	Structural studies of the TGF-?s and their receptors - insights into evolution of the TGF-? superfamily.	Pubmed	0.006033	1	0.008252	0.08448	1	3	TGFB1
Pubmed	30054990	Acetyl-11-keto-?-boswellic acid ameliorates renal interstitial fibrosis via Klotho/TGF-?/Smad signalling pathway.	Pubmed	0.006033	1	0.008252	0.08448	1	3	TGFB1
Pubmed	27109105	Crosstalk between bone marrow-derived myofibroblasts and gastric cancer cells regulates cancer stemness and promotes tumorigenesis.	Pubmed	0.006033	1	0.008252	0.08448	1	3	TGFB1
Pubmed	11192323	Polymorphisms in tumour necrosis factor alpha, interleukin-10 and transforming growth factor beta1 genes and end-stage liver disease.	Pubmed	0.006033	1	0.008252	0.08448	1	3	TGFB1
Pubmed	15100460	Ethnic differences in polymorphisms of tumor necrosis factor-alpha, interleukin-10, and transforming growth factor-beta1 genes in patients with chronic hepatitis C virus infection.	Pubmed	0.006033	1	0.008252	0.08448	1	3	TGFB1
Pubmed	21965722	TGF-beta regulation of focal adhesion proteins and motility of premalignant oral lesions via protein phosphatase 1.	Pubmed	0.006033	1	0.008252	0.08448	1	3	TGFB1
Pubmed	19153082	Crystal Structures of Human MdmX (HdmX) in Complex with p53 Peptide Analogues Reveal Surprising Conformational Changes.	Pubmed	0.006033	1	0.008252	0.08448	1	3	MDM4
Pubmed	26014037	TGF-? downregulates KLRG1 expression in mouse and human CD8(+) T cells.	Pubmed	0.006033	1	0.008252	0.08448	1	3	TGFB1
Pubmed	11226283	Lack of a role for transforming growth factor-beta in cytotoxic T lymphocyte antigen-4-mediated inhibition of T cell activation.	Pubmed	0.006033	1	0.008252	0.08448	1	3	TGFB1
Pubmed	18059164	Expression of the local angiotensin II system in gastric cancer may facilitate lymphatic invasion and nodal spread.	Pubmed	0.006033	1	0.008252	0.08448	1	3	ACE
Pubmed	29504104	Analysis of IL-1?, bFGF, TGF-?1, IFN?, MMP-1, and CatD Expression in Multinuclea Macrophages In Vitro.	Pubmed	0.006033	1	0.008252	0.08448	1	3	TGFB1
Pubmed	26800565	Discoidin Domain Receptor-1 Regulates Calcific Extracellular Vesicle Release in Vascular Smooth Muscle Cell Fibrocalcific Response via Transforming Growth Factor-? Signaling.	Pubmed	0.006033	1	0.008252	0.08448	1	3	TGFB1
Pubmed	19192227	TGF-beta effects on airway smooth muscle cell proliferation, VEGF release and signal transduction pathways.	Pubmed	0.006033	1	0.008252	0.08448	1	3	TGFB1
Pubmed	3226728	Chromosomal mapping of genes for transforming growth factors beta 2 and beta 3 in man and mouse: dispersion of TGF-beta gene family.	Pubmed	0.006033	1	0.008252	0.08448	1	3	TGFB1
Pubmed	19409815	Guanine nucleotide-binding proteins of the G12 family shape immune functions by controlling CD4+ T cell adhesiveness and motility.	Pubmed	0.006033	1	0.008252	0.08448	1	3	GNA12
Pubmed	20629643	Genetic association study of the GNB3 C825T, the ACE I/D and the eNOS G894T polymorphisms and the risk to develop erectile dysfunction in a German ED population.	Pubmed	0.006033	1	0.008252	0.08448	1	3	ACE
Pubmed	11116113	alpha-adducin and angiotensin I-converting enzyme polymorphisms in essential hypertension.	Pubmed	0.006033	1	0.008252	0.08448	1	3	ACE
Pubmed	30475986	TGF-?-SMAD-miR-520e axis regulates NSCLC metastasis through a TGFBR2-mediated negative-feedback loop.	Pubmed	0.006033	1	0.008252	0.08448	1	3	TGFB1
Pubmed	18239384	Renin-angiotensin system gene polymorphisms and atrial fibrillation: a regression approach for the detection of gene-gene interactions in a large hospitalized population.	Pubmed	0.006033	1	0.008252	0.08448	1	3	ACE
Pubmed	27279345	Repression of Smad4 by miR?205 moderates TGF-?-induced epithelial-mesenchymal transition in A549 cell lines.	Pubmed	0.006033	1	0.008252	0.08448	1	3	TGFB1
Pubmed	17160644	Molecular evolution of the transferrin receptor/glutamate carboxypeptidase II family.	Pubmed	0.006033	1	0.008252	0.08448	1	3	FOLH1
Pubmed	24790080	Regulation of TGF-?1-driven differentiation of human lung fibroblasts: emerging roles of cathepsin B and cystatin C.	Pubmed	0.006033	1	0.008252	0.08448	1	3	TGFB1
Pubmed	27572702	Med19 promotes breast cancer cell proliferation by regulating CBFA2T3/HEB expression.	Pubmed	0.006033	1	0.008252	0.08448	1	3	MED19
Pubmed	10469568	MDM2 and MDMX bind and stabilize the p53-related protein p73.	Pubmed	0.006033	1	0.008252	0.08448	1	3	MDM4
Pubmed	23554908	Functional implications of microRNA-215 in TGF-?1-induced phenotypic transition of mesangial cells by targeting CTNNBIP1.	Pubmed	0.006033	1	0.008252	0.08448	1	3	TGFB1
Pubmed	19011936	Association between EGF, TGF-beta1, VEGF gene polymorphism and colorectal cancer.	Pubmed	0.006033	1	0.008252	0.08448	1	3	TGFB1
Pubmed	16463783	[The influence of adrenaline on the expression of TGF-beta1, bFGF and I procollagen for hypertrophic scar].	Pubmed	0.006033	1	0.008252	0.08448	1	3	TGFB1
Pubmed	26909605	Estrogen receptor alpha (ER?/ESR1) mediates the p53-independent overexpression of MDM4/MDMX and MDM2 in human breast cancer.	Pubmed	0.006033	1	0.008252	0.08448	1	3	MDM4
Pubmed	26824266	TGF?-dependent expression of PD-1 and PD-L1 controls CD8(+) T cell anergy in transplant tolerance.	Pubmed	0.006033	1	0.008252	0.08448	1	3	TGFB1
Pubmed	20571871	Angiogenesis-associated sequence variants relative to breast cancer recurrence and survival.	Pubmed	0.006033	1	0.008252	0.08448	1	3	TGFB1
Pubmed	25451260	Role of Flightless-I (Drosophila) homolog in the transcription activation of type I collagen gene mediated by transforming growth factor beta.	Pubmed	0.006033	1	0.008252	0.08448	1	3	TGFB1
Pubmed	32179057	The role of Smad2 and Smad3 in regulating homeostatic functions of fibroblasts in vitro and in adult mice.	Pubmed	0.006033	1	0.008252	0.08448	1	3	TGFB1
Pubmed	21411626	An autocrine TGF-beta/ZEB/miR-200 signaling network regulates establishment and maintenance of epithelial-mesenchymal transition.	Pubmed	0.006033	1	0.008252	0.08448	1	3	TGFB1
Pubmed	24741067	Cadherin-11 regulates both mesenchymal stem cell differentiation into smooth muscle cells and the development of contractile function in vivo.	Pubmed	0.006033	1	0.008252	0.08448	1	3	TGFB1
Pubmed	25140527	Transforming growth factor-?1 signaling represses testicular steroidogenesis through cross-talk with orphan nuclear receptor Nur77.	Pubmed	0.006033	1	0.008252	0.08448	1	3	TGFB1
Pubmed	33000676	MG53/CAV1 regulates transforming growth factor-?1 signaling-induced atrial fibrosis in atrial fibrillation.	Pubmed	0.006033	1	0.008252	0.08448	1	3	TGFB1
Pubmed	32638014	Isoliquiritigenin inhibits TGF-?1-induced fibrogenesis through activating autophagy via PI3K/AKT/mTOR pathway in MRC-5 cells.	Pubmed	0.006033	1	0.008252	0.08448	1	3	TGFB1
Pubmed	32471185	Autocrine TGF-?1 Maintains the Stability of Foxp3	Pubmed	0.006033	1	0.008252	0.08448	1	3	TGFB1
Pubmed	17292826	High TGFbeta-Smad activity confers poor prognosis in glioma patients and promotes cell proliferation depending on the methylation of the PDGF-B gene.	Pubmed	0.006033	1	0.008252	0.08448	1	3	TGFB1
Pubmed	23468994	TGF-?-elicited induction of tissue inhibitor of metalloproteinases (TIMP)-3 expression in fibroblasts involves complex interplay between Smad3, p38?, and ERK1/2.	Pubmed	0.006033	1	0.008252	0.08448	1	3	TGFB1
Pubmed	22034170	Ox-LDL-induced TGF-?1 production in human alveolar epithelial cells: involvement of the Ras/ERK/PLTP pathway.	Pubmed	0.006033	1	0.008252	0.08448	1	3	TGFB1
Pubmed	9843785	Expression of extracellular glutathione peroxidase in human and mouse gastrointestinal tract.	Pubmed	0.006033	1	0.008252	0.08448	1	3	GPX1
Pubmed	33277368	MDMX Recruits UbcH5c to Facilitate MDM2 E3 Ligase Activity and Subsequent p53 Degradation	Pubmed	0.006033	1	0.008252	0.08448	1	3	MDM4
Pubmed	30594464	Age-Related Loss of Innate Immune Antimicrobial Function of Dermal Fat Is Mediated by Transforming Growth Factor Beta.	Pubmed	0.006033	1	0.008252	0.08448	1	3	TGFB1
Pubmed	26692002	Beclin 1 regulates neuronal transforming growth factor-? signaling by mediating recycling of the type I receptor ALK5.	Pubmed	0.006033	1	0.008252	0.08448	1	3	TGFB1
Pubmed	33011290	Early growth response genes 2 and 3 induced by AP-1 and NF-?B modulate TGF-?1 transcription in NK1.1	Pubmed	0.006033	1	0.008252	0.08448	1	3	TGFB1
Pubmed	30544196	SMYD3 promotes the epithelial-mesenchymal transition in breast cancer.	Pubmed	0.006033	1	0.008252	0.08448	1	3	TGFB1
Pubmed	16413503	Transcriptional regulation of the cartilage intermediate layer protein (CILP) gene.	Pubmed	0.006033	1	0.008252	0.08448	1	3	TGFB1
Pubmed	19782519	Multilocus analysis in candidate genes ACE, AGT, and AGTR1 and predisposition to peripheral arterial disease: role of ACE D/-240T haplotype.	Pubmed	0.006033	1	0.008252	0.08448	1	3	ACE
Pubmed	24310606	NT5E and FcGBP as key regulators of TGF-1-induced epithelial-mesenchymal transition (EMT) are associated with tumor progression and survival of patients with gallbladder cancer.	Pubmed	0.006033	1	0.008252	0.08448	1	3	TGFB1
Pubmed	25114173	A reciprocal antagonism between miR-376c and TGF-? signaling regulates neural differentiation of human pluripotent stem cells.	Pubmed	0.006033	1	0.008252	0.08448	1	3	TGFB1
Pubmed	28495172	Cysteine cathepsins B and X promote epithelial-mesenchymal transition of tumor cells.	Pubmed	0.006033	1	0.008252	0.08448	1	3	TGFB1
Pubmed	32602014	IL-6 induces tumor suppressor protein tyrosine phosphatase receptor type D by inhibiting miR-34a to prevent IL-6 signaling overactivation.	Pubmed	0.006033	1	0.008252	0.08448	1	3	PTPRD
Pubmed	19503013	No evidence for association between the renin-angiotensin-aldosterone system and otosclerosis in a large Belgian-Dutch population.	Pubmed	0.006033	1	0.008252	0.08448	1	3	ACE
Pubmed	14607699	Expression of c-erbB-2 oncogene protein, epidermal growth factor receptor, and TGF-beta1 in human pancreatic ductal adenocarcinoma.	Pubmed	0.006033	1	0.008252	0.08448	1	3	TGFB1
Pubmed	30367890	The involvement of multifunctional TGF-? and related cytokines in pathogenesis of endometriosis.	Pubmed	0.006033	1	0.008252	0.08448	1	3	TGFB1
Pubmed	19229971	A case-control study of childhood acute lymphoblastic leukaemia and polymorphisms in the TGF-beta and receptor genes.	Pubmed	0.006033	1	0.008252	0.08448	1	3	TGFB1
Pubmed	28759104	The interplay between HLA-B27 and ERAP1/ERAP2 aminopeptidases: from anti-viral protection to spondyloarthritis.	Pubmed	0.006033	1	0.008252	0.08448	1	3	ERAP2
Pubmed	25730867	Dendritic cell SIRT1-HIF1? axis programs the differentiation of CD4+ T cells through IL-12 and TGF-?1.	Pubmed	0.006033	1	0.008252	0.08448	1	3	TGFB1
Pubmed	29747224	Balance of Go1? and Go2? expression regulates motor function via the striatal dopaminergic system.	Pubmed	0.006033	1	0.008252	0.08448	1	3	GNA12
Pubmed	18760274	Synergistic effect of osmotic and oxidative stress in slow-developing cataract formation.	Pubmed	0.006033	1	0.008252	0.08448	1	3	GPX1
Pubmed	30125728	E3-ubiquitin ligase NEDD4 enhances bone formation by removing TGF?1-induced pSMAD1 in immature osteoblast.	Pubmed	0.006033	1	0.008252	0.08448	1	3	TGFB1
Pubmed	16087648	Gene-specific modifying effects of pro-LVH polymorphisms involving the renin-angiotensin-aldosterone system among 389 unrelated patients with hypertrophic cardiomyopathy.	Pubmed	0.006033	1	0.008252	0.08448	1	3	ACE
Pubmed	15162832	Differential effects of LPS and TGF-beta on the production of IL-6 and IL-12 by Langerhans cells, splenic dendritic cells, and macrophages.	Pubmed	0.006033	1	0.008252	0.08448	1	3	TGFB1
Pubmed	31678422	Inhibition of LncRNA FOXD3-AS1 suppresses the aggressive biological behaviors of thyroid cancer via elevating miR-296-5p and inactivating TGF-?1/Smads signaling pathway.	Pubmed	0.006033	1	0.008252	0.08448	1	3	TGFB1
Pubmed	21770045	Generation of anti-inflammatory adenosine by leukocytes is regulated by TGF-?.	Pubmed	0.006033	1	0.008252	0.08448	1	3	TGFB1
Pubmed	9226370	Isolation and identification of the human homolog of a new p53-binding protein, Mdmx.	Pubmed	0.006033	1	0.008252	0.08448	1	3	MDM4
Pubmed	25681335	Bortezomib inhibits expression of TGF-?1, IL-10, and CXCR4, resulting in decreased survival and migration of cutaneous T cell lymphoma cells.	Pubmed	0.006033	1	0.008252	0.08448	1	3	TGFB1
Pubmed	34915763	Evaluation of PGP 9.5, NGFR, TGF?1, FGFR1, MMP-2, AT2R2, SHH, and TUNEL in Primary Obstructive Megaureter Tissue.	Pubmed	0.006033	1	0.008252	0.08448	1	3	TGFB1
Pubmed	30451988	A scaffold for signaling of Tim-4-mediated efferocytosis is formed by fibronectin.	Pubmed	0.006033	1	0.008252	0.08448	1	3	ITGB5
Pubmed	21314638	Probing the S1 specificity pocket of the aminopeptidases that generate antigenic peptides.	Pubmed	0.006033	1	0.008252	0.08448	1	3	ERAP2
Pubmed	19553350	Histone deacetylase-2 is a key regulator of diabetes- and transforming growth factor-beta1-induced renal injury.	Pubmed	0.006033	1	0.008252	0.08448	1	3	TGFB1
Pubmed	34132944	Evaluation of circulating microRNAs-211 and 25 as diagnostic biomarkers of colorectal cancer.	Pubmed	0.006033	1	0.008252	0.08448	1	3	TGFB1
Pubmed	34072833	Sex-Related Differences in Murine Models of Chemically Induced Pulmonary Fibrosis.	Pubmed	0.006033	1	0.008252	0.08448	1	3	TGFB1
Pubmed	22829018	Inhibitory effects of the transcription factor Ets-1 on the expression of type I collagen in TGF-?1-stimulated renal epithelial cells.	Pubmed	0.006033	1	0.008252	0.08448	1	3	TGFB1
Pubmed	17157157	Quantitative analysis of growth factor production in the mechanism of fibrosis in agnogenic myeloid metaplasia.	Pubmed	0.006033	1	0.008252	0.08448	1	3	TGFB1
Pubmed	36524216	Keloid Patient Plasma-Derived Exosomal hsa_circ_0020792 Promotes Normal Skin Fibroblasts Proliferation, Migration, and Fibrogenesis via Modulating miR-193a-5p and Activating TGF-?1/Smad2/3 Signaling.	Pubmed	0.006033	1	0.008252	0.08448	1	3	TGFB1
Pubmed	29061379	Comparative effects of transforming growth factor beta isoforms on redox metabolism in thyroid cells.	Pubmed	0.006033	1	0.008252	0.08448	1	3	TGFB1
Pubmed	18483277	Transforming growth factor beta subverts the immune system into directly promoting tumor growth through interleukin-17.	Pubmed	0.006033	1	0.008252	0.08448	1	3	TGFB1
Pubmed	15353577	No association between renin-angiotensin system gene polymorphisms and early and long-term allograft dysfunction in kidney transplant recipients.	Pubmed	0.006033	1	0.008252	0.08448	1	3	ACE
Pubmed	27788882	Hereditary angioedema with F12 mutation: Clinical features and enzyme polymorphisms in 9 Southwestern Spanish families.	Pubmed	0.006033	1	0.008252	0.08448	1	3	ACE
Pubmed	35815383	Interleukin-37, vascular endothelial growth factor A, and transforming growth factor-?1: promising biomarkers in primary immune thrombocytopenia.	Pubmed	0.006033	1	0.008252	0.08448	1	3	TGFB1
Pubmed	33687752	Targeting alveolar-specific succinate dehydrogenase A attenuates pulmonary inflammation during acute lung injury.	Pubmed	0.006033	1	0.008252	0.08448	1	3	SDHA
Pubmed	34071541	Polymorphism in the	Pubmed	0.006033	1	0.008252	0.08448	1	3	UMOD
Pubmed	35419784	Study on the Action Mechanism of Dkk-1, TGF-?1 and TNF-? Expression Levels in Dupuytren's Contracture.	Pubmed	0.006033	1	0.008252	0.08448	1	3	TGFB1
Pubmed	20158611	Hypoxia stimulates hepatocyte epithelial to mesenchymal transition by hypoxia-inducible factor and transforming growth factor-beta-dependent mechanisms.	Pubmed	0.006033	1	0.008252	0.08448	1	3	TGFB1
Pubmed	19626999	[The expression and significance of TGF-beta 1 and its receptors in infertile women's fimbriae tubes with adhesions and atresias].	Pubmed	0.006033	1	0.008252	0.08448	1	3	TGFB1
Pubmed	19419309	Alteration of RANKL-induced osteoclastogenesis in primary cultured osteoclasts from SERCA2+/- mice.	Pubmed	0.006033	1	0.008252	0.08448	1	3	ATP2A3
Pubmed	32036585	Cerebrospinal fluid biomarkers implicated in the pathogenesis of anti-neutrophil cytoplasmic antibody-related hypertrophic pachymeningitis.	Pubmed	0.006033	1	0.008252	0.08448	1	3	TGFB1
Pubmed	28375158	CCT6A suppresses SMAD2 and promotes prometastatic TGF-? signaling.	Pubmed	0.006033	1	0.008252	0.08448	1	3	TGFB1
Pubmed	16061119	Genotypic interactions of renin-angiotensin system genes in myocardial infarction.	Pubmed	0.006033	1	0.008252	0.08448	1	3	ACE
Pubmed	21699409	Combined effect of Factor V Leiden, MTHFR, and angiotensin-converting enzyme (insertion/deletion) gene mutations in hypertensive adult individuals: a population-based study from Sivas and Canakkale, Turkey.	Pubmed	0.006033	1	0.008252	0.08448	1	3	ACE
Pubmed	23428182	Advanced glycation end-products disrupt the blood-brain barrier by stimulating the release of transforming growth factor-? by pericytes and vascular endothelial growth factor and matrix metalloproteinase-2 by endothelial cells in vitro.	Pubmed	0.006033	1	0.008252	0.08448	1	3	TGFB1
Pubmed	30642630	LincRNA TINCR facilitates excessive proliferation and inflammation in post-burn skin fibroblasts by directly binding with SND1 protein and inducing SND1-mediated TGF-?1 expression.	Pubmed	0.006033	1	0.008252	0.08448	1	3	TGFB1
Pubmed	23479725	MicroRNA-584 and the protein phosphatase and actin regulator 1 (PHACTR1), a new signaling route through which transforming growth factor-? Mediates the migration and actin dynamics of breast cancer cells.	Pubmed	0.006033	1	0.008252	0.08448	1	3	TGFB1
Pubmed	15896309	Transforming growth factor-beta2 enhances differentiation of cardiac myocytes from embryonic stem cells.	Pubmed	0.006033	1	0.008252	0.08448	1	3	TGFB1
Pubmed	18035449	TGF beta 1 and TNF alpha potentiate nitric oxide production in astrocyte cultures by recruiting distinct subpopulations of cells to express NOS-2.	Pubmed	0.006033	1	0.008252	0.08448	1	3	TGFB1
Pubmed	9796816	The G protein G alpha12 stimulates Bruton's tyrosine kinase and a rasGAP through a conserved PH/BM domain.	Pubmed	0.006033	1	0.008252	0.08448	1	3	GNA12
Pubmed	23056251	Acute plasma biomarkers of T cell activation set-point levels and of disease progression in HIV-1 infection.	Pubmed	0.006033	1	0.008252	0.08448	1	3	TGFB1
Pubmed	18594942	FXIIIA and TGF-beta over-expression produces normal musculo-skeletal phenotype in TG2-/- mice.	Pubmed	0.006033	1	0.008252	0.08448	1	3	TGFB1
Pubmed	34711823	Regulatory T cells promote cancer immune-escape through integrin ?v?8-mediated TGF-? activation.	Pubmed	0.006033	1	0.008252	0.08448	1	3	TGFB1
Pubmed	12163055	Differential effects of fibroblast growth factor-4, epidermal growth factor and transforming growth factor-beta1 on functional development of stromal layers in acute myeloid leukemia.	Pubmed	0.006033	1	0.008252	0.08448	1	3	TGFB1
Pubmed	11577832	Angiotensin-related genes involved in essential hypertension: allelic distribution in an Italian population sample.	Pubmed	0.006033	1	0.008252	0.08448	1	3	ACE
Pubmed	28063381	Brd4 inhibition attenuates unilateral ureteral obstruction-induced fibrosis by blocking TGF-?-mediated Nox4 expression.	Pubmed	0.006033	1	0.008252	0.08448	1	3	TGFB1
Pubmed	25439478	Oxidant stress regulatory genetic variation in recipients and donors contributes to risk of primary graft dysfunction after lung transplantation.	Pubmed	0.006033	1	0.008252	0.08448	1	3	GPX1
Pubmed	22977658	Synergy between IL-6 and TGF-? signaling promotes FOXP3 degradation.	Pubmed	0.006033	1	0.008252	0.08448	1	3	TGFB1
Pubmed	18347228	Angiotensin-converting enzyme inhibition after experimental myocardial infarct: role of the kinin B1 and B2 receptors.	Pubmed	0.006033	1	0.008252	0.08448	1	3	ACE
Pubmed	15041717	Association of pre- and postoperative plasma levels of transforming growth factor beta(1) and interleukin 6 and its soluble receptor with prostate cancer progression.	Pubmed	0.006033	1	0.008252	0.08448	1	3	TGFB1
Pubmed	25633840	TGF-?1 acts through miR-155 to down-regulate TP53INP1 in promoting epithelial-mesenchymal transition and cancer stem cell phenotypes.	Pubmed	0.006033	1	0.008252	0.08448	1	3	TGFB1
Pubmed	19684017	Opposing effects of KLF5 on the transcription of MYC in epithelial proliferation in the context of transforming growth factor beta.	Pubmed	0.006033	1	0.008252	0.08448	1	3	TGFB1
Pubmed	18987183	Identification of a motif in the acetylcholine receptor beta subunit whose phosphorylation regulates rapsyn association and postsynaptic receptor localization.	Pubmed	0.006033	1	0.008252	0.08448	1	3	CHRNB1
Pubmed	8013662	The N-ethylmaleimide-sensitive fusion protein (NSF) is preferentially expressed in the nervous system.	Pubmed	0.006033	1	0.008252	0.08448	1	3	NSF
Pubmed	12176367	Galpha(12) and Galpha(13) interact with Ser/Thr protein phosphatase type 5 and stimulate its phosphatase activity.	Pubmed	0.006033	1	0.008252	0.08448	1	3	GNA12
Pubmed	23804301	Transglutaminase-2 mediates calcium-regulated crosslinking of the Y-box 1 (YB-1) translation-regulatory protein in TGF?1-activated myofibroblasts.	Pubmed	0.006033	1	0.008252	0.08448	1	3	TGFB1
Pubmed	21434422	[Effect of point substitutions in the MnSOD, GPX1, and GSTP1 genes on the risk of familial and sporadic breast cancers in residents of the Alta? region of the Russian Federation].	Pubmed	0.006033	1	0.008252	0.08448	1	3	GPX1
Pubmed	24827717	Genome wide association study: searching for genes underlying body mass index in the Chinese.	Pubmed	0.006033	1	0.008252	0.08448	1	3	EIF2AK4
Pubmed	16616333	A mouse p53 mutant lacking the proline-rich domain rescues Mdm4 deficiency and provides insight into the Mdm2-Mdm4-p53 regulatory network.	Pubmed	0.006033	1	0.008252	0.08448	1	3	MDM4
Pubmed	27835665	Cytokine-Like 1 Regulates Cardiac Fibrosis via Modulation of TGF-? Signaling.	Pubmed	0.006033	1	0.008252	0.08448	1	3	TGFB1
Pubmed	27015882	Human TUBG2 gene is expressed as two splice variant mRNA and involved in cell growth.	Pubmed	0.006033	1	0.008252	0.08448	1	3	TUBGCP4
Pubmed	17906694	Mtbp haploinsufficiency in mice increases tumor metastasis.	Pubmed	0.006033	1	0.008252	0.08448	1	3	WNT9B
Pubmed	26498464	Down-regulation of TGF-b1, TGF-b receptor 2, and TGF-b-associated microRNAs, miR-20a and miR-21, in skin lesions of sulfur mustard-exposed Iranian war veterans.	Pubmed	0.006033	1	0.008252	0.08448	1	3	TGFB1
Pubmed	23867993	APRIL depletion induces cell cycle arrest and apoptosis through blocking TGF-?1/ERK signaling pathway in human colorectal cancer cells.	Pubmed	0.006033	1	0.008252	0.08448	1	3	TGFB1
Pubmed	33936062	Benzo(a)pyrene Enhanced Dermatophagoides Group 1 (Der f 1)-Induced TGF?1 Signaling Activation Through the Aryl Hydrocarbon Receptor-RhoA Axis in Asthma.	Pubmed	0.006033	1	0.008252	0.08448	1	3	TGFB1
Pubmed	34104078	Immune checkpoint molecules are regulated by transforming growth factor (TGF)-	Pubmed	0.006033	1	0.008252	0.08448	1	3	TGFB1
Pubmed	12865608	Middle cerebral artery stenosis in type II diabetic Chinese patients is associated with conventional risk factors but not with polymorphisms of the renin-angiotensin system genes.	Pubmed	0.006033	1	0.008252	0.08448	1	3	ACE
Pubmed	27630304	GADD34 Promotes Tumor Growth by Inducing Myeloid-derived Suppressor Cells.	Pubmed	0.006033	1	0.008252	0.08448	1	3	TGFB1
Pubmed	22706080	TGF-? mediates proinflammatory seminal fluid signaling in human cervical epithelial cells.	Pubmed	0.006033	1	0.008252	0.08448	1	3	TGFB1
Pubmed	10085302	Type IIA procollagen containing the cysteine-rich amino propeptide is deposited in the extracellular matrix of prechondrogenic tissue and binds to TGF-beta1 and BMP-2.	Pubmed	0.006033	1	0.008252	0.08448	1	3	TGFB1
Pubmed	18447583	Bergmann glia and the recognition molecule CHL1 organize GABAergic axons and direct innervation of Purkinje cell dendrites.	Pubmed	0.006033	1	0.008252	0.08448	1	3	NRCAM
Pubmed	30737372	Decidual RANKL/RANK interaction promotes the residence and polarization of TGF-?1-producing regulatory ?? T cells.	Pubmed	0.006033	1	0.008252	0.08448	1	3	TGFB1
Pubmed	14500990	Polymorphism of angiotensin-converting enzyme, angiotensinogen, and apolipoprotein E genes in Korean patients with cerebral infarction.	Pubmed	0.006033	1	0.008252	0.08448	1	3	ACE
Pubmed	32687165	CRISPR/Cas9 treatment causes extended TP53-dependent cell cycle arrest in human cells.	Pubmed	0.006033	1	0.008252	0.08448	1	3	TP53BP1
Pubmed	20301428	Cystic Fibrosis and Congenital Absence of the Vas Deferens	Pubmed	0.006033	1	0.008252	0.08448	1	3	TGFB1
Pubmed	31776823	Wnt4 negatively regulates the TGF-?1-induced human dermal fibroblast-to-myofibroblast transition via targeting Smad3 and ERK.	Pubmed	0.006033	1	0.008252	0.08448	1	3	TGFB1
Pubmed	11287419	CYR61 stimulates human skin fibroblast migration through Integrin alpha vbeta 5 and enhances mitogenesis through integrin alpha vbeta 3, independent of its carboxyl-terminal domain.	Pubmed	0.006033	1	0.008252	0.08448	1	3	ITGB5
Pubmed	26607280	Fibulin-4 deficiency increases TGF-? signalling in aortic smooth muscle cells due to elevated TGF-?2 levels.	Pubmed	0.006033	1	0.008252	0.08448	1	3	TGFB1
Pubmed	21036908	MicroRNA-155 targets SMAD2 and modulates the response of macrophages to transforming growth factor-{beta}.	Pubmed	0.006033	1	0.008252	0.08448	1	3	TGFB1
Pubmed	26283729	Role of the Exocyst Complex Component Sec6/8 in Genomic Stability.	Pubmed	0.006033	1	0.008252	0.08448	1	3	TP53BP1
Pubmed	25703327	MDMX exerts its oncogenic activity via suppression of retinoblastoma protein.	Pubmed	0.006033	1	0.008252	0.08448	1	3	MDM4
Pubmed	19614955	The -509C/T polymorphism of transforming growth factor-beta1 is associated with increased risk for development of chronic idiopathic neutropenia.	Pubmed	0.006033	1	0.008252	0.08448	1	3	TGFB1
Pubmed	17341683	A new microrheometric approach reveals individual and cooperative roles for TGF-beta1 and IL-1beta in fibroblast-mediated stiffening of collagen gels.	Pubmed	0.006033	1	0.008252	0.08448	1	3	TGFB1
Pubmed	18582803	No association between single nucleotide polymorphisms and the development of nephrotoxicity after orthotopic heart transplantation.	Pubmed	0.006033	1	0.008252	0.08448	1	3	TGFB1
Pubmed	12493411	Quantitative gene expression of TGF-beta1, TNF-alpha, IL-1beta, and IL-6 in the renal artery wall of chronically rejected human renal allografts.	Pubmed	0.006033	1	0.008252	0.08448	1	3	TGFB1
Pubmed	26082460	KLF4 mediates the link between TGF-?1-induced gene transcription and H3 acetylation in vascular smooth muscle cells.	Pubmed	0.006033	1	0.008252	0.08448	1	3	TGFB1
Pubmed	15161756	Islet secretory defect in insulin receptor substrate 1 null mice is linked with reduced calcium signaling and expression of sarco(endo)plasmic reticulum Ca2+-ATPase (SERCA)-2b and -3.	Pubmed	0.006033	1	0.008252	0.08448	1	3	ATP2A3
Pubmed	7983353	In situ localization and chromosomal mapping of the AG1 (Dmp1) gene.	Pubmed	0.006033	1	0.008252	0.08448	1	3	FGF5
Pubmed	25670033	A genetic variant of MDM4 influences regulation by multiple microRNAs in prostate cancer.	Pubmed	0.006033	1	0.008252	0.08448	1	3	MDM4
Pubmed	30118321	Up-regulated miR-192-5p expression rescues cognitive impairment and restores neural function in mice with depression via the Fbln2-mediated TGF-?1 signaling pathway.	Pubmed	0.006033	1	0.008252	0.08448	1	3	TGFB1
Pubmed	31229512	Frequent amplifications of ESR1, ERBB2 and MDM4 in primary invasive lobular breast carcinoma.	Pubmed	0.006033	1	0.008252	0.08448	1	3	MDM4
Pubmed	30820854	ALK-mediated Tyr95 phosphorylation of Smad4 impairs its transcription activity and the tumor suppressive activity of TGF-?.	Pubmed	0.006033	1	0.008252	0.08448	1	3	TGFB1
Pubmed	18219106	Differential Notch and TGFbeta signaling in primary colorectal tumors and their corresponding metastases.	Pubmed	0.006033	1	0.008252	0.08448	1	3	TGFB1
Pubmed	27143355	Tumor Necrosis Factor-stimulated Gene 6 (TSG-6)-mediated Interactions with the Inter-?-inhibitor Heavy Chain 5 Facilitate Tumor Growth Factor ?1 (TGF?1)-dependent Fibroblast to Myofibroblast Differentiation.	Pubmed	0.006033	1	0.008252	0.08448	1	3	TGFB1
Pubmed	2069871	Cell lineage specificity of expression of the murine transforming growth factor beta 3 and transforming growth factor beta 1 genes.	Pubmed	0.006033	1	0.008252	0.08448	1	3	TGFB1
Pubmed	29361522	The fibronectin ED-A domain enhances recruitment of latent TGF-?-binding protein-1 to the fibroblast matrix.	Pubmed	0.006033	1	0.008252	0.08448	1	3	TGFB1
Pubmed	35150860	A small-molecule inhibitor of MDMX suppresses cervical cancer cells via the inhibition of E6-E6AP-p53 axis.	Pubmed	0.006033	1	0.008252	0.08448	1	3	MDM4
Pubmed	14697238	Involvement of NF-kappaB in TGF-beta-mediated suppression of IL-4 signaling.	Pubmed	0.006033	1	0.008252	0.08448	1	3	TGFB1
Pubmed	18172009	Regulation of MDMX expression by mitogenic signaling.	Pubmed	0.006033	1	0.008252	0.08448	1	3	MDM4
Pubmed	19125280	Exercise training reduces cardiac angiotensin II levels and prevents cardiac dysfunction in a genetic model of sympathetic hyperactivity-induced heart failure in mice.	Pubmed	0.006033	1	0.008252	0.08448	1	3	ACE
Pubmed	25908590	Mechanisms of splicing-dependent trans-synaptic adhesion by PTP?-IL1RAPL1/IL-1RAcP for synaptic differentiation.	Pubmed	0.006033	1	0.008252	0.08448	1	3	PTPRD
Pubmed	7935686	Transforming growth factor beta in tissue fibrosis.	Pubmed	0.006033	1	0.008252	0.08448	1	3	TGFB1
Pubmed	27479807	TGF? regulates persistent neuroinflammation by controlling Th1 polarization and ROS production via monocyte-derived dendritic cells.	Pubmed	0.006033	1	0.008252	0.08448	1	3	TGFB1
Pubmed	24923762	Selective TGF-?1/ALK inhibitor improves neuronal differentiation of mouse embryonic stem cells.	Pubmed	0.006033	1	0.008252	0.08448	1	3	TGFB1
Pubmed	33168191	PGAM1 deficiency ameliorates myocardial infarction remodeling by targeting TGF-? via the suppression of inflammation, apoptosis and fibrosis.	Pubmed	0.006033	1	0.008252	0.08448	1	3	TGFB1
Pubmed	20595680	Smad2 protects against TGF-beta/Smad3-mediated renal fibrosis.	Pubmed	0.006033	1	0.008252	0.08448	1	3	TGFB1
Pubmed	22306319	Cripto/GRP78 modulation of the TGF-? pathway in development and oncogenesis.	Pubmed	0.006033	1	0.008252	0.08448	1	3	TGFB1
Pubmed	25394468	Structural basis for LAR-RPTP/Slitrk complex-mediated synaptic adhesion.	Pubmed	0.006033	1	0.008252	0.08448	1	3	PTPRD
Pubmed	11865575	[Renin-angiotensin system genes in chronic glomerulonephritis].	Pubmed	0.006033	1	0.008252	0.08448	1	3	ACE
Pubmed	15269821	Dissecting the roles of endothelin, TGF-beta and GM-CSF on myofibroblast differentiation by keratinocytes.	Pubmed	0.006033	1	0.008252	0.08448	1	3	TGFB1
Pubmed	23872112	Glutathione peroxidase contributes with heme oxygenase-1 to redox balance in mouse brain during the course of cerebral malaria.	Pubmed	0.006033	1	0.008252	0.08448	1	3	GPX1
Pubmed	11876253	Expression of the IIIc variant of FGF receptor-1 confers mitogenic responsiveness to heparin and FGF-5 in TAKA-1 pancreatic ductal cells.	Pubmed	0.006033	1	0.008252	0.08448	1	3	FGF5
Pubmed	4322742	A dipeptidyl carboxypeptidase that converts angiotensin I and inactivates bradykinin.	Pubmed	0.006033	1	0.008252	0.08448	1	3	ACE
Pubmed	15504143	Polymorphism of renin-angiotensin system genes in IgA nephropathy.	Pubmed	0.006033	1	0.008252	0.08448	1	3	ACE
Pubmed	31770531	DLC-1 tumor suppressor regulates CD105 expression on human non-small cell lung carcinoma cells through inhibiting TGF-?1 signaling.	Pubmed	0.006033	1	0.008252	0.08448	1	3	TGFB1
Pubmed	23465222	Calreticulin overexpression correlates with integrin-?5 and transforming growth factor-?1 expression in the atria of patients with rheumatic valvular disease and atrial fibrillation.	Pubmed	0.006033	1	0.008252	0.08448	1	3	TGFB1
Pubmed	20186148	Endothelial nitric oxide synthase, angiotensin-converting enzyme and angiotensinogen gene polymorphisms in hypertensive disorders of pregnancy.	Pubmed	0.006033	1	0.008252	0.08448	1	3	ACE
Pubmed	17038311	Proline-rich motifs in the parathyroid hormone (PTH)/PTH-related protein receptor C terminus mediate scaffolding of c-Src with beta-arrestin2 for ERK1/2 activation.	Pubmed	0.006033	1	0.008252	0.08448	1	3	PTH1R
Pubmed	23404381	Genomic aberration patterns and expression profiles of squamous cell carcinomas of the vulva.	Pubmed	0.006033	1	0.008252	0.08448	1	3	PTPRD
Pubmed	18555217	Differential involvement of TGF-beta1 in mediating the motogenic effects of TSP-1 on endothelial cells, fibroblasts and oral tumour cells.	Pubmed	0.006033	1	0.008252	0.08448	1	3	TGFB1
Pubmed	28445989	TMPRSS2:ERG gene fusion variants induce TGF-? signaling and epithelial to mesenchymal transition in human prostate cancer cells.	Pubmed	0.006033	1	0.008252	0.08448	1	3	TGFB1
Pubmed	32685011	TGF-? causes Docetaxel resistance in Prostate Cancer via the induction of Bcl-2 by acetylated KLF5 and Protein Stabilization.	Pubmed	0.006033	1	0.008252	0.08448	1	3	TGFB1
Pubmed	20680659	Histone deacetylase inhibitors enhance the anticancer activity of nutlin-3 and induce p53 hyperacetylation and downregulation of MDM2 and MDM4 gene expression.	Pubmed	0.006033	1	0.008252	0.08448	1	3	MDM4
Pubmed	27527869	Epithelial membrane protein 3 regulates TGF-? signaling activation in CD44-high glioblastoma.	Pubmed	0.006033	1	0.008252	0.08448	1	3	TGFB1
Pubmed	29717114	Frizzled-8 integrates Wnt-11 and transforming growth factor-? signaling in prostate cancer.	Pubmed	0.006033	1	0.008252	0.08448	1	3	TGFB1
Pubmed	17485468	A novel modulatory mechanism of transforming growth factor-beta signaling through decorin and LRP-1.	Pubmed	0.006033	1	0.008252	0.08448	1	3	TGFB1
Pubmed	34854257	Periosteal CD68	Pubmed	0.006033	1	0.008252	0.08448	1	3	TGFB1
Pubmed	32879407	Large-scale pan-cancer analysis reveals broad prognostic association between TGF-? ligands, not Hedgehog, and GLI1/2 expression in tumors.	Pubmed	0.006033	1	0.008252	0.08448	1	3	TGFB1
Pubmed	33903257	Autoregulation of insulin receptor signaling through MFGE8 and the ?v?5 integrin.	Pubmed	0.006033	1	0.008252	0.08448	1	3	ITGB5
Pubmed	20581097	c-Jun N-terminal kinase 1 promotes transforming growth factor-?1-induced epithelial-to-mesenchymal transition via control of linker phosphorylation and transcriptional activity of Smad3.	Pubmed	0.006033	1	0.008252	0.08448	1	3	TGFB1
Pubmed	11756551	A DNA damage-regulated BRCT-containing protein, TopBP1, is required for cell survival.	Pubmed	0.006033	1	0.008252	0.08448	1	3	TP53BP1
Pubmed	31048445	Genetic associations between genes in the renin-angiotensin-aldosterone system and renal disease: a systematic review and meta-analysis.	Pubmed	0.006033	1	0.008252	0.08448	1	3	ACE
Pubmed	16473830	TGFbeta in the context of an inflammatory cytokine milieu supports de novo differentiation of IL-17-producing T cells.	Pubmed	0.006033	1	0.008252	0.08448	1	3	TGFB1
Pubmed	26934489	Transforming growth factor ?1 antagonizes the transcription, expression and vascular signaling of guanylyl cyclase/natriuretic peptide receptor A - role of ?EF1.	Pubmed	0.006033	1	0.008252	0.08448	1	3	TGFB1
Pubmed	16410239	The effects of the phenylalanine 256 to valine mutation on the sensitivity of sarcoplasmic/endoplasmic reticulum Ca2+ ATPase (SERCA) Ca2+ pump isoforms 1, 2, and 3 to thapsigargin and other inhibitors.	Pubmed	0.006033	1	0.008252	0.08448	1	3	ATP2A3
Pubmed	29923283	miR-96 regulates migration and invasion of bladder cancer through epithelial-mesenchymal transition in response to transforming growth factor-?1.	Pubmed	0.006033	1	0.008252	0.08448	1	3	TGFB1
Pubmed	17965799	Association of breast cancer and cytokine gene polymorphism in Turkish women.	Pubmed	0.006033	1	0.008252	0.08448	1	3	TGFB1
Pubmed	24995325	Serum IL-17, IL-23, and TGF-? levels in type 1 and type 2 diabetic patients and age-matched healthy controls.	Pubmed	0.006033	1	0.008252	0.08448	1	3	TGFB1
Pubmed	18602101	MT1-MMP releases latent TGF-beta1 from endothelial cell extracellular matrix via proteolytic processing of LTBP-1.	Pubmed	0.006033	1	0.008252	0.08448	1	3	TGFB1
Pubmed	23176367	Association of genome variations in the renin-angiotensin system with physical performance.	Pubmed	0.006033	1	0.008252	0.08448	1	3	ACE
Pubmed	26670485	CTRP3 deficiency reduces liver size and alters IL-6 and TGF? levels in obese mice.	Pubmed	0.006033	1	0.008252	0.08448	1	3	TGFB1
Pubmed	20845081	The effects of TGF-?1 on the expression of type IV collagenases in mouse peritoneal macrophages.	Pubmed	0.006033	1	0.008252	0.08448	1	3	TGFB1
Pubmed	25345593	Genome-wide association study of copy number variations (CNVs) with opioid dependence.	Pubmed	0.006033	1	0.008252	0.08448	1	3	PTPRD
Pubmed	26972749	Deletion of interleukin-6 alleviated interstitial fibrosis in streptozotocin-induced diabetic cardiomyopathy of mice through affecting TGF?1 and miR-29 pathways.	Pubmed	0.006033	1	0.008252	0.08448	1	3	TGFB1
Pubmed	25103497	TGF? induces "BRCAness" and sensitivity to PARP inhibition in breast cancer by regulating DNA-repair genes.	Pubmed	0.006033	1	0.008252	0.08448	1	3	TGFB1
Pubmed	15941661	TGF-beta1 codon 25 gene polymorphism is associated with cirrhosis in patients with hereditary hemochromatosis.	Pubmed	0.006033	1	0.008252	0.08448	1	3	TGFB1
Pubmed	20822334	Polymorphisms of plasminogen activator inhibitor-1, angiotensin converting enzyme and coagulation factor XIII genes in patients with recurrent spontaneous abortion.	Pubmed	0.006033	1	0.008252	0.08448	1	3	ACE
Pubmed	25645014	YB-1 overexpression promotes a TGF-?1-induced epithelial-mesenchymal transition via Akt activation.	Pubmed	0.006033	1	0.008252	0.08448	1	3	TGFB1
Pubmed	17293478	Perturbations of vascular homeostasis and aortic valve abnormalities in fibulin-4 deficient mice.	Pubmed	0.006033	1	0.008252	0.08448	1	3	TGFB1
Pubmed	19507240	Targeting the conformational transitions of MDM2 and MDMX: insights into key residues affecting p53 recognition.	Pubmed	0.006033	1	0.008252	0.08448	1	3	MDM4
Pubmed	34014552	TGF?1-Induced Transglutaminase-2 Triggers Catabolic Response in Osteoarthritic Chondrocytes by Modulating MMP-13.	Pubmed	0.006033	1	0.008252	0.08448	1	3	TGFB1
Pubmed	19546837	Differences in pancreatic immunohistochemical staining profiles of TGF-beta1, MMP-2, and TIMP-2 between autoimmune and alcoholic chronic pancreatitis.	Pubmed	0.006033	1	0.008252	0.08448	1	3	TGFB1
Pubmed	22752005	MiR-23a regulates TGF-?-induced epithelial-mesenchymal transition by targeting E-cadherin in lung cancer cells.	Pubmed	0.006033	1	0.008252	0.08448	1	3	TGFB1
Pubmed	33230614	Three polymorphisms of renin-angiotensin system and preeclampsia risk.	Pubmed	0.006033	1	0.008252	0.08448	1	3	ACE
Pubmed	22079734	Common variants of GSTP1, GSTA1, and TGF?1 are associated with the risk of radiation-induced fibrosis in breast cancer patients.	Pubmed	0.006033	1	0.008252	0.08448	1	3	TGFB1
Pubmed	26970173	Expression of Antioxidant Molecules and Heat Shock Protein 27 in Thyroid Tumors.	Pubmed	0.006033	1	0.008252	0.08448	1	3	GPX1
Pubmed	24402195	Transforming growth factor (TGF)-? levels and unprovoked recurrent venous thromboembolism.	Pubmed	0.006033	1	0.008252	0.08448	1	3	TGFB1
Pubmed	28083616	ERAP1 and ERAP2 Gene Variations Influence the Risk of Psoriatic Arthritis in Romanian Population.	Pubmed	0.006033	1	0.008252	0.08448	1	3	ERAP2
Pubmed	18234825	TGFbeta/Activin/Nodal pathway in inhibition of human embryonic stem cell differentiation by mechanical strain.	Pubmed	0.006033	1	0.008252	0.08448	1	3	TGFB1
Pubmed	31506606	?arrestin-1 regulates DNA repair by acting as an E3-ubiquitin ligase adaptor for 53BP1.	Pubmed	0.006033	1	0.008252	0.08448	1	3	TP53BP1
Pubmed	17171228	Association of gene polymorphism with genetic susceptibility to stroke in Asian populations: a meta-analysis.	Pubmed	0.006033	1	0.008252	0.08448	1	3	ACE
Pubmed	21317396	Inducible adeno-associated virus-mediated IL-2 gene therapy prevents autoimmune diabetes.	Pubmed	0.006033	1	0.008252	0.08448	1	3	TGFB1
Pubmed	9119386	Mapping to mouse chromosome 3 of the gene encoding latexin (Lxn) expressed in neocortical neurons in a region-specific manner.	Pubmed	0.006033	1	0.008252	0.08448	1	3	LXN
Pubmed	21030067	Overexpression of transforming growth factor ?1 in malignant prostate cells is partly caused by a runaway of TGF-?1 auto-induction mediated through a defective recruitment of protein phosphatase 2A by TGF-? type I receptor.	Pubmed	0.006033	1	0.008252	0.08448	1	3	TGFB1
Pubmed	16495290	Elevated glucose induction of thrombospondin-1 up-regulates fibronectin synthesis in proximal renal tubular epithelial cells through TGF-beta1 dependent and TGF-beta1 independent pathways.	Pubmed	0.006033	1	0.008252	0.08448	1	3	TGFB1
Pubmed	27466403	Vimentin coordinates fibroblast proliferation and keratinocyte differentiation in wound healing via TGF-?-Slug signaling.	Pubmed	0.006033	1	0.008252	0.08448	1	3	TGFB1
Pubmed	18711258	Tumor necrosis factor--alpha and transforming growth factor--beta1 polymorphisms in bronchial asthma.	Pubmed	0.006033	1	0.008252	0.08448	1	3	TGFB1
Pubmed	11300226	The association study of DRD2, ACE and AGT gene polymorphisms and metamphetamine dependence.	Pubmed	0.006033	1	0.008252	0.08448	1	3	ACE
Pubmed	8566787	Cloning of the mouse gene encoding plasma glutathione peroxidase: organization, sequence and chromosomal localization.	Pubmed	0.006033	1	0.008252	0.08448	1	3	GPX1
Pubmed	30603956	miRNA-27a-3p and miRNA-222-3p as Novel Modulators of Phosphodiesterase 3a (PDE3A) in Cerebral Microvascular Endothelial Cells.	Pubmed	0.006033	1	0.008252	0.08448	1	3	PDE3A
Pubmed	8386828	Activation of fibroblast growth factor (FGF) receptors by recombinant human FGF-5.	Pubmed	0.006033	1	0.008252	0.08448	1	3	FGF5
Pubmed	21908619	Molecular identification of ?-citrylglutamate hydrolase as glutamate carboxypeptidase 3.	Pubmed	0.006033	1	0.008252	0.08448	1	3	FOLH1
Pubmed	35818214	STIM2 promotes the invasion and metastasis of breast cancer cells through the NFAT1/TGF-?1 pathway.	Pubmed	0.006033	1	0.008252	0.08448	1	3	TGFB1
Pubmed	8566795	Isolation and characterization of a cDNA encoding a new type of human transcription elongation factor S-II.	Pubmed	0.006033	1	0.008252	0.08448	1	3	TCEA2
Pubmed	11840332	MDMX stability is regulated by p53-induced caspase cleavage in NIH3T3 mouse fibroblasts.	Pubmed	0.006033	1	0.008252	0.08448	1	3	MDM4
Pubmed	12469628	[Clinico-genetic aspects of the hypotensive response and regression of left ventricular hypertrophy in arterial hypertension patients].	Pubmed	0.006033	1	0.008252	0.08448	1	3	ACE
Pubmed	29238081	Pyridoxine 5'-phosphate oxidase is a novel therapeutic target and regulated by the TGF-? signalling pathway in epithelial ovarian cancer.	Pubmed	0.006033	1	0.008252	0.08448	1	3	TGFB1
Pubmed	11359065	Population genetic analysis of the genes APOE, APOB(3'VNTR) and ACE in some black and Amerindian communities from Colombia.	Pubmed	0.006033	1	0.008252	0.08448	1	3	ACE
Pubmed	31302572	Nanoscopic analysis of 53BP1, BRCA1 and Rad51 reveals new insights in temporal progression of DNA-repair and pathway choice.	Pubmed	0.006033	1	0.008252	0.08448	1	3	TP53BP1
Pubmed	34724959	Transforming growth factor-?1 decreases erythropoietin production through repressing hypoxia-inducible factor 2? in erythropoietin-producing cells.	Pubmed	0.006033	1	0.008252	0.08448	1	3	TGFB1
Pubmed	28262390	Polymorphisms of TGFB1, TLE4 and MUC22 are associated with childhood asthma in Chinese population.	Pubmed	0.006033	1	0.008252	0.08448	1	3	TGFB1
Pubmed	19929244	Polymorphisms in antioxidant defence genes and susceptibility to hepatocellular carcinoma in a Moroccan population.	Pubmed	0.006033	1	0.008252	0.08448	1	3	GPX1
Pubmed	20944558	Interleukin-25 production is differently regulated by TNF-? and TGF-?1 in the human gut.	Pubmed	0.006033	1	0.008252	0.08448	1	3	TGFB1
Pubmed	23117884	Production of gastrointestinal tumors in mice by modulating latent TGF-?1 activation.	Pubmed	0.006033	1	0.008252	0.08448	1	3	TGFB1
Pubmed	11399938	Duration of non-Insulin-dependent diabetes mellitus and the TNF-beta NcoI genotype as predictive factors in proliferative diabetic retinopathy.	Pubmed	0.006033	1	0.008252	0.08448	1	3	ACE
Pubmed	19304510	[Effect of angiotensin II type 1 receptor and angiotensin-converting enzyme gene silencing on nuclear factor-kappaB activity in hepatic stellate cells].	Pubmed	0.006033	1	0.008252	0.08448	1	3	ACE
Pubmed	11518842	Effects of three candidate genes on prevalence and incidence of hypertension in a Caucasian population.	Pubmed	0.006033	1	0.008252	0.08448	1	3	ACE
Pubmed	29238047	Negative control of the HGF/c-MET pathway by TGF-?: a new look at the regulation of stemness in glioblastoma.	Pubmed	0.006033	1	0.008252	0.08448	1	3	TGFB1
Pubmed	8792216	Developmental expression of glutathione peroxidase, catalase, and manganese superoxide dismutase mRNAs during spermatogenesis in the mouse.	Pubmed	0.006033	1	0.008252	0.08448	1	3	GPX1
Pubmed	21921666	Coordinated increase in serum platelet-derived growth factor-BB and transforming growth factor-?1 in patients with chronic pancreatitis.	Pubmed	0.006033	1	0.008252	0.08448	1	3	TGFB1
Pubmed	28623179	Modulation of TGF-?/Smad and ERK signaling pathways mediates the anti-fibrotic effect of mirtazapine in mice.	Pubmed	0.006033	1	0.008252	0.08448	1	3	TGFB1
Pubmed	33253299	Bone marrow stromal cells induce an ALDH+ stem cell-like phenotype and enhance therapy resistance in AML through a TGF-?-p38-ALDH2 pathway.	Pubmed	0.006033	1	0.008252	0.08448	1	3	TGFB1
Pubmed	19847669	Aldose reductase is a potent regulator of TGF-?1 induced expression of fibronectin in human mesangial cells.	Pubmed	0.006033	1	0.008252	0.08448	1	3	TGFB1
Pubmed	27045027	Gastrorenal Axis.	Pubmed	0.006033	1	0.008252	0.08448	1	3	UMOD
Pubmed	28117447	Force interacts with macromolecular structure in activation of TGF-?.	Pubmed	0.006033	1	0.008252	0.08448	1	3	TGFB1
Pubmed	24802670	MiR-135b is a direct PAX6 target and specifies human neuroectoderm by inhibiting TGF-?/BMP signaling.	Pubmed	0.006033	1	0.008252	0.08448	1	3	TGFB1
Pubmed	22739178	[Expression of transforming growth factor-?1 and its receptors in peripheral blood of patients with immune thrombocytopenic purpura].	Pubmed	0.006033	1	0.008252	0.08448	1	3	TGFB1
Pubmed	11422735	Genetic polymorphisms of the renin-angiotensin-aldosterone system in end-stage renal disease.	Pubmed	0.006033	1	0.008252	0.08448	1	3	ACE
Pubmed	9600674	Spinal cord GLT-1 glutamate transporter and blood glutamic acid alterations in motor neuron degeneration (Mnd) mice.	Pubmed	0.006033	1	0.008252	0.08448	1	3	CLN8
Pubmed	26006017	TGF?1 exacerbates blood-brain barrier permeability in a mouse model of hepatic encephalopathy via upregulation of MMP9 and downregulation of claudin-5.	Pubmed	0.006033	1	0.008252	0.08448	1	3	TGFB1
Pubmed	28588321	MicroRNA-199b-5p attenuates TGF-?1-induced epithelial-mesenchymal transition in hepatocellular carcinoma.	Pubmed	0.006033	1	0.008252	0.08448	1	3	TGFB1
Pubmed	20653129	[Effects of cocaine on activities of ATPase, LDH and SDH in mouse splenocytes].	Pubmed	0.006033	1	0.008252	0.08448	1	3	SDHA
Pubmed	19681973	Impact of genetic polymorphisms of the renin-angiotensin system and of non-genetic factors on kidney transplant function--a single-center experience.	Pubmed	0.006033	1	0.008252	0.08448	1	3	ACE
Pubmed	33723310	The effects of resveratrol on the expression of VEGF, TGF-?, and MMP-9 in endometrial stromal cells of women with endometriosis.	Pubmed	0.006033	1	0.008252	0.08448	1	3	TGFB1
Pubmed	28166445	Mdm2 Splice isoforms regulate the p53/Mdm2/Mdm4 regulatory circuit via RING domain-mediated ubiquitination of p53 and Mdm4.	Pubmed	0.006033	1	0.008252	0.08448	1	3	MDM4
Pubmed	12772773	Glucocorticoids modulate TGF-beta production by human fetal lung fibroblasts.	Pubmed	0.006033	1	0.008252	0.08448	1	3	TGFB1
Pubmed	19208757	Nucleolar structure and function are regulated by the deubiquitylating enzyme USP36.	Pubmed	0.006033	1	0.008252	0.08448	1	3	USP36
Pubmed	31495494	Sec3 knockdown inhibits TGF-? induced epithelial-mesenchymal transition through the down-regulation of Akt phosphorylation in A549 cells.	Pubmed	0.006033	1	0.008252	0.08448	1	3	TGFB1
Pubmed	26370086	ELL Protein-associated Factor 2 (EAF2) Inhibits Transforming Growth Factor ? Signaling through a Direct Interaction with Smad3.	Pubmed	0.006033	1	0.008252	0.08448	1	3	TGFB1
Pubmed	29167509	Cartilage intermediate layer protein 1 (CILP1): A novel mediator of cardiac extracellular matrix remodelling.	Pubmed	0.006033	1	0.008252	0.08448	1	3	TGFB1
Pubmed	15161830	Genetic polymorphisms and retinopathy of prematurity.	Pubmed	0.006033	1	0.008252	0.08448	1	3	TGFB1
Pubmed	19752885	Demonstrating the pharmacogenetic effects of angiotensin-converting enzyme inhibitors on long-term prognosis of diastolic heart failure.	Pubmed	0.006033	1	0.008252	0.08448	1	3	ACE
Pubmed	23298711	Role of crosstalk between interleukin-6 and transforming growth factor-beta 1 in epithelial-mesenchymal transition and chemoresistance in biliary tract cancer.	Pubmed	0.006033	1	0.008252	0.08448	1	3	TGFB1
Pubmed	27647832	IDO1 and TGF-? Mediate Protective Effects of IFN-? in Antigen-Induced Arthritis.	Pubmed	0.006033	1	0.008252	0.08448	1	3	TGFB1
Pubmed	26598524	The Retinoblastoma Tumor Suppressor Protein (pRb)/E2 Promoter Binding Factor 1 (E2F1) Pathway as a Novel Mediator of TGF?-induced Autophagy.	Pubmed	0.006033	1	0.008252	0.08448	1	3	TGFB1
Pubmed	31601652	FOXO1 transcription factor regulates chondrogenic differentiation through transforming growth factor ?1 signaling.	Pubmed	0.006033	1	0.008252	0.08448	1	3	TGFB1
Pubmed	24668348	Human hepatocellular carcinoma-infiltrating CD4?CD69?Foxp3? regulatory T cell suppresses T cell response via membrane-bound TGF-?1.	Pubmed	0.006033	1	0.008252	0.08448	1	3	TGFB1
Pubmed	16327802	IL-13 signaling through the IL-13alpha2 receptor is involved in induction of TGF-beta1 production and fibrosis.	Pubmed	0.006033	1	0.008252	0.08448	1	3	TGFB1
Pubmed	25310970	uPAR induces expression of transforming growth factor ? and interleukin-4 in cancer cells to promote tumor-permissive conditioning of macrophages.	Pubmed	0.006033	1	0.008252	0.08448	1	3	TGFB1
Pubmed	23235147	The IRE1?-XBP1 pathway positively regulates parathyroid hormone (PTH)/PTH-related peptide receptor expression and is involved in pth-induced osteoclastogenesis.	Pubmed	0.006033	1	0.008252	0.08448	1	3	PTH1R
Pubmed	30530501	Radiosensitivity Is an Acquired Vulnerability of PARPi-Resistant BRCA1-Deficient Tumors.	Pubmed	0.006033	1	0.008252	0.08448	1	3	TP53BP1
Pubmed	27865758	Bone Morphogenetic Protein 2 and Transforming Growth Factor ?1 Inhibit the Expression of the Proinflammatory Cytokine IL-34 in Rheumatoid Arthritis Synovial Fibroblasts.	Pubmed	0.006033	1	0.008252	0.08448	1	3	TGFB1
Pubmed	26311719	MicroRNA-143 Activation Regulates Smooth Muscle and Endothelial Cell Crosstalk in Pulmonary Arterial Hypertension.	Pubmed	0.006033	1	0.008252	0.08448	1	3	TGFB1
Pubmed	18797412	Fibrogenic polymorphisms (TGF-beta, PAI-1, AT) in Mexican patients with established liver fibrosis. Potential correlation with pirfenidone treatment.	Pubmed	0.006033	1	0.008252	0.08448	1	3	TGFB1
Pubmed	23586973	Investigation of known estimated glomerular filtration rate loci in patients with type 2 diabetes.	Pubmed	0.006033	1	0.008252	0.08448	1	3	UMOD
Pubmed	12963721	Sphingosine kinase type 1 induces G12/13-mediated stress fiber formation, yet promotes growth and survival independent of G protein-coupled receptors.	Pubmed	0.006033	1	0.008252	0.08448	1	3	GNA12
Pubmed	24080022	Increased prevalence of autoimmune phenomena in myelofibrosis: relationship with clinical and morphological characteristics, and with immunoregulatory cytokine patterns.	Pubmed	0.006033	1	0.008252	0.08448	1	3	TGFB1
Pubmed	22509023	Pyruvate kinase M2 promotes de novo serine synthesis to sustain mTORC1 activity and cell proliferation.	Pubmed	0.006033	1	0.008252	0.08448	1	3	EIF2AK4
Pubmed	26153417	TCR signaling intensity controls CD8+ T cell responsiveness to TGF-?.	Pubmed	0.006033	1	0.008252	0.08448	1	3	TGFB1
Pubmed	17376515	von Willebrand factor and transforming growth factor-beta modulate immune response against coagulation factor VIII in FVIII-deficient mice.	Pubmed	0.006033	1	0.008252	0.08448	1	3	TGFB1
Pubmed	12878680	Functions of fibroblast growth factor (FGF)-2 and FGF-5 in astroglial differentiation and blood-brain barrier permeability: evidence from mouse mutants.	Pubmed	0.006033	1	0.008252	0.08448	1	3	FGF5
Pubmed	36136752	Protocol to detect in vitro and in cell ubiquitylation of mitochondrial DNA polymerase gamma by mitochondrial E3 ligase MITOL.	Pubmed	0.006033	1	0.008252	0.08448	1	3	POLG2
Pubmed	21858035	The role of serum biomarkers in predicting fibrosis progression in pediatric and adult hepatitis C virus chronic infection.	Pubmed	0.006033	1	0.008252	0.08448	1	3	TGFB1
Pubmed	33627780	Identification of an immune overdrive high-risk subpopulation with aberrant expression of FOXP3 and CTLA4 in colorectal cancer.	Pubmed	0.006033	1	0.008252	0.08448	1	3	TGFB1
Pubmed	9876285	Transgenic animal models for the functional analysis of vasoactive peptides.	Pubmed	0.006033	1	0.008252	0.08448	1	3	ACE
Pubmed	26096876	Tamoxifen Inhibits TGF-?-Mediated Activation of Myofibroblasts by Blocking Non-Smad Signaling Through ERK1/2.	Pubmed	0.006033	1	0.008252	0.08448	1	3	TGFB1
Pubmed	27432991	Loss of TRIM33 causes resistance to BET bromodomain inhibitors through MYC- and TGF-?-dependent mechanisms.	Pubmed	0.006033	1	0.008252	0.08448	1	3	TGFB1
Pubmed	12119294	Basal transcription of the mouse sarco(endo)plasmic reticulum Ca2+-ATPase type 3 gene in endothelial cells is controlled by Ets-1 and Sp1.	Pubmed	0.006033	1	0.008252	0.08448	1	3	ATP2A3
Pubmed	31422678	Silencing TBX1 Exerts Suppressive Effects on Epithelial-Mesenchymal Transition and Inflammation of Chronic Rhinosinusitis Through Inhibition of the TGF	Pubmed	0.006033	1	0.008252	0.08448	1	3	TGFB1
Pubmed	24416431	A parameter for IL-10 and TGF-ß mediated regulation of HIV-1 specific T cell activation provides novel information and relates to progression markers.	Pubmed	0.006033	1	0.008252	0.08448	1	3	TGFB1
Pubmed	32504036	Activation of GCN2/ATF4 signals in amygdalar PKC-? neurons promotes WAT browning under leucine deprivation.	Pubmed	0.006033	1	0.008252	0.08448	1	3	EIF2AK4
Pubmed	21931165	The deubiquitinase CYLD targets Smad7 protein to regulate transforming growth factor ? (TGF-?) signaling and the development of regulatory T cells.	Pubmed	0.006033	1	0.008252	0.08448	1	3	TGFB1
Pubmed	25452120	The Patched 1 tumor-suppressor gene protects the mouse lens from spontaneous and radiation-induced cataract.	Pubmed	0.006033	1	0.008252	0.08448	1	3	TGFB1
Pubmed	27107963	Immunomodulation by mesenchymal stem cells in treating human autoimmune disease-associated lung fibrosis.	Pubmed	0.006033	1	0.008252	0.08448	1	3	TGFB1
Pubmed	21858060	Succinate dehydrogenase is a direct target of sirtuin 3 deacetylase activity.	Pubmed	0.006033	1	0.008252	0.08448	1	3	SDHA
Pubmed	21067483	Genetic susceptibility to Graves' ophthalmopathy: The role of polymorphisms in anti-inflammatory cytokine genes.	Pubmed	0.006033	1	0.008252	0.08448	1	3	TGFB1
Pubmed	19882211	Gene polymorphisms of interleukin-4, interleukin-10 and transforming growth factor-beta in Graves' disease.	Pubmed	0.006033	1	0.008252	0.08448	1	3	TGFB1
Pubmed	30252131	Sialylation of vasorin by ST3Gal1 facilitates TGF-?1-mediated tumor angiogenesis and progression.	Pubmed	0.006033	1	0.008252	0.08448	1	3	TGFB1
Pubmed	28299332	Relationship between Angiotensin Converting Enzyme, Apelin, and New-Onset Atrial Fibrillation after Off-Pump Coronary Artery Bypass Grafting.	Pubmed	0.006033	1	0.008252	0.08448	1	3	ACE
Pubmed	19604492	Opposing effects of TGF-beta and IL-15 cytokines control the number of short-lived effector CD8+ T cells.	Pubmed	0.006033	1	0.008252	0.08448	1	3	TGFB1
Pubmed	33555692	Combinations of fibrinolytic gene polymorphisms (plasminogen activator inhibitor type 1 4G/5G, factor XIII Val34Leu and angiotensin-converting enzyme I/D) in women with idiopathic infertility.	Pubmed	0.006033	1	0.008252	0.08448	1	3	ACE
Pubmed	11531970	Both alleles of the M235T polymorphism of the angiotensinogen gene can be a risk factor for myocardial infarction.	Pubmed	0.006033	1	0.008252	0.08448	1	3	ACE
Pubmed	15951295	Patients with hereditary hemorrhagic telangiectasia have increased plasma levels of vascular endothelial growth factor and transforming growth factor-beta1 as well as high ALK1 tissue expression.	Pubmed	0.006033	1	0.008252	0.08448	1	3	TGFB1
Pubmed	24944016	P44/WDR77 restricts the sensitivity of proliferating cells to TGF? signaling.	Pubmed	0.006033	1	0.008252	0.08448	1	3	TGFB1
Pubmed	31771622	MSC-secreted TGF-? regulates lipopolysaccharide-stimulated macrophage M2-like polarization via the Akt/FoxO1 pathway.	Pubmed	0.006033	1	0.008252	0.08448	1	3	TGFB1
Pubmed	22896337	Clusterin mediates TGF-?-induced epithelial-mesenchymal transition and metastasis via Twist1 in prostate cancer cells.	Pubmed	0.006033	1	0.008252	0.08448	1	3	TGFB1
Pubmed	11912197	Molecular mechanism of transforming growth factor (TGF)-beta1-induced glutathione depletion in alveolar epithelial cells. Involvement of AP-1/ARE and Fra-1.	Pubmed	0.006033	1	0.008252	0.08448	1	3	TGFB1
Pubmed	28865601	Relationship of the MTHFD1 (rs2236225), eNOS (rs1799983), CBS (rs2850144) and ACE (rs4343) gene polymorphisms in a population of Iranian pediatric patients with congenital heart defects.	Pubmed	0.006033	1	0.008252	0.08448	1	3	ACE
Pubmed	27574009	TGF-?1 regulating miR-205/miR-195 expression affects the TGF-? signal pathway by respectively targeting SMAD2/SMAD7.	Pubmed	0.006033	1	0.008252	0.08448	1	3	TGFB1
Pubmed	23956348	Skeletal muscle MnSOD, mitochondrial complex II, and SIRT3 enzyme activities are decreased in maternal obesity during human pregnancy and gestational diabetes mellitus.	Pubmed	0.006033	1	0.008252	0.08448	1	3	SDHA
Pubmed	16614246	The apoptotic-cell receptor CR3, but not alphavbeta5, is a regulator of human dendritic-cell immunostimulatory function.	Pubmed	0.006033	1	0.008252	0.08448	1	3	ITGB5
Pubmed	27059791	Toll-like receptor 3 mediates PROMININ-1 expressing cell expansion in biliary atresia via Transforming Growth Factor-Beta.	Pubmed	0.006033	1	0.008252	0.08448	1	3	TGFB1
Pubmed	19196137	Six-transmembrane epithelial antigen of the prostate (STEAP1 and STEAP2)-differentially expressed by murine and human mesenchymal stem cells.	Pubmed	0.006033	1	0.008252	0.08448	1	3	STEAP1
Pubmed	22331429	Expression and function of transforming growth factor ? in melioidosis.	Pubmed	0.006033	1	0.008252	0.08448	1	3	TGFB1
Pubmed	29949655	Platelet-Derived TGF-? Induces Tissue Factor Expression via the Smad3 Pathway in Osteosarcoma Cells.	Pubmed	0.006033	1	0.008252	0.08448	1	3	TGFB1
Pubmed	15758078	Complementary role of CD4+CD25+ regulatory T cells and TGF-beta in oral tolerance.	Pubmed	0.006033	1	0.008252	0.08448	1	3	TGFB1
Pubmed	2885263	Assignment of the Ly-6--Ril-1--Sis--H-30--Pol-5/Xmmv-72--Ins-3--Krt-1--Int-1 --Gdc-1 region to mouse chromosome 15.	Pubmed	0.006033	1	0.008252	0.08448	1	3	GPD1
Pubmed	16133060	Implication of genetic variations in congenital obstructive nephropathy.	Pubmed	0.006033	1	0.008252	0.08448	1	3	ACE
Pubmed	32348176	TRIM59 inhibits PPM1A through ubiquitination and activates TGF-?/Smad signaling to promote the invasion of ectopic endometrial stromal cells in endometriosis.	Pubmed	0.006033	1	0.008252	0.08448	1	3	TGFB1
Pubmed	21739671	Regional and mucosal memory T cells.	Pubmed	0.006033	1	0.008252	0.08448	1	3	TGFB1
Pubmed	22886954	TGF-?1-induced LPP expression dependant on Rho kinase during differentiation and migration of bone marrow-derived smooth muscle progenitor cells.	Pubmed	0.006033	1	0.008252	0.08448	1	3	TGFB1
Pubmed	36293524	Integrated Analysis of Cytokine Profiles in Malaria Patients Discloses Selective Upregulation of TGF-?1, ?3, and IL-9 in Mild Clinical Presentation.	Pubmed	0.006033	1	0.008252	0.08448	1	3	TGFB1
Pubmed	15543563	Five polymorphisms in gene candidates for cardiovascular disease in Afro-Brazilian individuals.	Pubmed	0.006033	1	0.008252	0.08448	1	3	ACE
Pubmed	30217759	Gene-gene interactions and associations of six hypertension related single nucleotide polymorphisms with obesity risk in a Chinese children population.	Pubmed	0.006033	1	0.008252	0.08448	1	3	FGF5
Pubmed	20535834	Prevalence of the fibrinogen beta-chain, angiotensin-converting enzyme and plasminogen activator inhibitor-1 polymorphisms in Costa Rican young adults with thrombotic disease.	Pubmed	0.006033	1	0.008252	0.08448	1	3	ACE
Pubmed	24248597	GCN2-dependent metabolic stress is essential for endotoxemic cytokine induction and pathology.	Pubmed	0.006033	1	0.008252	0.08448	1	3	EIF2AK4
Pubmed	18077702	PICK1 and phosphorylation of the glutamate receptor 2 (GluR2) AMPA receptor subunit regulates GluR2 recycling after NMDA receptor-induced internalization.	Pubmed	0.006033	1	0.008252	0.08448	1	3	NSF
Pubmed	16231503	[Pharmacogenetics of angiotensin system in non diabetic nephropathy].	Pubmed	0.006033	1	0.008252	0.08448	1	3	ACE
Pubmed	11289708	Angiotensin converting enzyme DD genotype affects the changes of plasma plasminogen activator inhibitor-1 activity after primary percutaneous transluminal coronary angioplasty in acute myocardial infarction patients.	Pubmed	0.006033	1	0.008252	0.08448	1	3	ACE
Pubmed	18065769	Caveolin-1 interacts and cooperates with the transforming growth factor-beta type I receptor ALK1 in endothelial caveolae.	Pubmed	0.006033	1	0.008252	0.08448	1	3	TGFB1
Pubmed	15133032	Interleukin-7 and transforming growth factor-beta play counter-regulatory roles in protein kinase C-delta-dependent control of fibroblast collagen synthesis in pulmonary fibrosis.	Pubmed	0.006033	1	0.008252	0.08448	1	3	TGFB1
Pubmed	22667130	[To study of the nasal mucosa remodeling of allergic rhinitis patients].	Pubmed	0.006033	1	0.008252	0.08448	1	3	TGFB1
Pubmed	22740248	Scleroderma dermal fibroblasts overexpress vascular endothelial growth factor due to autocrine transforming growth factor ? signaling.	Pubmed	0.006033	1	0.008252	0.08448	1	3	TGFB1
Pubmed	11718065	[A study of relationship between oral contraceptives and gene polymorphism and types of stroke].	Pubmed	0.006033	1	0.008252	0.08448	1	3	ACE
Pubmed	22425021	Prolonged elevation of cytokine levels after human acute ischaemic stroke with evidence of individual variability.	Pubmed	0.006033	1	0.008252	0.08448	1	3	TGFB1
Pubmed	18546940	[The profile of expression of transforming growth factor beta1 and TGFbetaRI, TGFbetaRII and TGFbetaRIII genes in nasal polyps].	Pubmed	0.006033	1	0.008252	0.08448	1	3	TGFB1
Pubmed	21054221	Smad7 blocks transforming growth factor-?1-induced gingival fibroblast-myofibroblast transition via inhibitory regulation of Smad2 and connective tissue growth factor.	Pubmed	0.006033	1	0.008252	0.08448	1	3	TGFB1
Pubmed	30397232	Aberrant DNA methylation of Tgfb1 in diabetic kidney mesangial cells.	Pubmed	0.006033	1	0.008252	0.08448	1	3	TGFB1
Pubmed	34375482	Tumor-associated macrophage-derived transforming growth factor-? promotes colorectal cancer progression through HIF1-TRIB3 signaling.	Pubmed	0.006033	1	0.008252	0.08448	1	3	TGFB1
Pubmed	25164015	Metastatic heterogeneity of breast cancer cells is associated with expression of a heterogeneous TGF?-activating miR424-503 gene cluster.	Pubmed	0.006033	1	0.008252	0.08448	1	3	TGFB1
Pubmed	23404507	A new signaling pathway (JAK-Fes-phospholipase D) that is enhanced in highly proliferative breast cancer cells.	Pubmed	0.006033	1	0.008252	0.08448	1	3	FES
Pubmed	29851084	Elevated transforming growth factor ? signaling activation in ?-actin-knockout mouse embryonic fibroblasts enhances myofibroblast features.	Pubmed	0.006033	1	0.008252	0.08448	1	3	TGFB1
Pubmed	31949242	Induction of E6AP by microRNA-302c dysregulation inhibits TGF-?-dependent fibrogenesis in hepatic stellate cells.	Pubmed	0.006033	1	0.008252	0.08448	1	3	TGFB1
Pubmed	28154170	Transforming Growth Factor-? (TGF-?) Directly Activates the JAK1-STAT3 Axis to Induce Hepatic Fibrosis in Coordination with the SMAD Pathway.	Pubmed	0.006033	1	0.008252	0.08448	1	3	TGFB1
Pubmed	26538547	Expression of WNT5A in Idiopathic Pulmonary Fibrosis and Its Control by TGF-? and WNT7B in Human Lung Fibroblasts.	Pubmed	0.006033	1	0.008252	0.08448	1	3	TGFB1
Pubmed	32531799	Islet-cell autoantigen 69 accelerates liver regeneration by downregulating Tgfbr1 and attenuating Tgf? signaling in mice.	Pubmed	0.006033	1	0.008252	0.08448	1	3	TGFB1
Pubmed	17135368	Vascular expression of germinal ACE fails to maintain normal blood pressure in ACE-/- mice.	Pubmed	0.006033	1	0.008252	0.08448	1	3	ACE
Pubmed	28323501	Microarray-based analysis of gene expression profiles in peripheral blood of patients with acute primary angle closure.	Pubmed	0.006033	1	0.008252	0.08448	1	3	TGFB1
Pubmed	26096938	Translational regulation of inhibin ?A by TGF? via the RNA-binding protein hnRNP E1 enhances the invasiveness of epithelial-to-mesenchymal transitioned cells.	Pubmed	0.006033	1	0.008252	0.08448	1	3	TGFB1
Pubmed	18677313	ADAMTSL2 mutations in geleophysic dysplasia demonstrate a role for ADAMTS-like proteins in TGF-beta bioavailability regulation.	Pubmed	0.006033	1	0.008252	0.08448	1	3	TGFB1
Pubmed	21858106	Impaired vascular contractility and aortic wall degeneration in fibulin-4 deficient mice: effect of angiotensin II type 1 (AT1) receptor blockade.	Pubmed	0.006033	1	0.008252	0.08448	1	3	TGFB1
Pubmed	18641364	TGF-beta promotes thyroid epithelial cell hyperplasia and fibrosis in IFN-gamma-deficient NOD.H-2h4 mice.	Pubmed	0.006033	1	0.008252	0.08448	1	3	TGFB1
Pubmed	20080757	The RNF8/RNF168 ubiquitin ligase cascade facilitates class switch recombination.	Pubmed	0.006033	1	0.008252	0.08448	1	3	TP53BP1
Pubmed	19617630	Dioxin receptor deficiency impairs angiogenesis by a mechanism involving VEGF-A depletion in the endothelium and transforming growth factor-beta overexpression in the stroma.	Pubmed	0.006033	1	0.008252	0.08448	1	3	TGFB1
Pubmed	25262557	ATMIN is required for the ATM-mediated signaling and recruitment of 53BP1 to DNA damage sites upon replication stress.	Pubmed	0.006033	1	0.008252	0.08448	1	3	TP53BP1
Pubmed	27432897	53BP1 and USP28 mediate p53 activation and G1 arrest after centrosome loss or extended mitotic duration.	Pubmed	0.006033	1	0.008252	0.08448	1	3	TP53BP1
Pubmed	17400536	Relevance of transforming growth factor-beta1, interleukin-8, and tumor necrosis factor-alpha polymorphisms in patients with chronic pancreatitis.	Pubmed	0.006033	1	0.008252	0.08448	1	3	TGFB1
Pubmed	22465760	Decreased soluble TGF-?1, Tie-2, and angiopoietins serum levels in bone marrow after treating healthy donors with granulocyte colony-stimulating factor.	Pubmed	0.006033	1	0.008252	0.08448	1	3	TGFB1
Pubmed	22200784	Inhibition airway remodeling and transforming growth factor-?1/Smad signaling pathway by astragalus extract in asthmatic mice.	Pubmed	0.006033	1	0.008252	0.08448	1	3	TGFB1
Pubmed	27922110	?-H2AX/53BP1/pKAP-1 foci and their linear tracks induced by in vitro exposure to radon and its progeny in human peripheral blood lymphocytes.	Pubmed	0.006033	1	0.008252	0.08448	1	3	TP53BP1
Pubmed	12205735	Renin-angiotensin-aldosterone system (RAAS) gene polymorphism as a risk factor of coronary in-stent restenosis.	Pubmed	0.006033	1	0.008252	0.08448	1	3	ACE
Pubmed	28696394	Influence of Genetic Variations in Selenoprotein Genes on the Pattern of Gene Expression after Supplementation with Brazil Nuts.	Pubmed	0.006033	1	0.008252	0.08448	1	3	GPX1
Pubmed	18498721	Quantitative analysis of transforming growth factor beta isoforms mRNA in the human corneal epithelium.	Pubmed	0.006033	1	0.008252	0.08448	1	3	TGFB1
Pubmed	30592974	Astrocytic mobilization of glutathione peroxidase-1 contributes to the protective potential against cocaine kindling behaviors in mice via activation of JAK2/STAT3 signaling.	Pubmed	0.006033	1	0.008252	0.08448	1	3	GPX1
Pubmed	34555355	Loss of nuclear DNA ligase III reverts PARP inhibitor resistance in BRCA1/53BP1 double-deficient cells by exposing ssDNA gaps.	Pubmed	0.006033	1	0.008252	0.08448	1	3	TP53BP1
Pubmed	10827196	Hdmx stabilizes Mdm2 and p53.	Pubmed	0.006033	1	0.008252	0.08448	1	3	MDM4
Pubmed	25825495	Recruitment of Matrix Metalloproteinase-9 (MMP-9) to the Fibroblast Cell Surface by Lysyl Hydroxylase 3 (LH3) Triggers Transforming Growth Factor-? (TGF-?) Activation and Fibroblast Differentiation.	Pubmed	0.006033	1	0.008252	0.08448	1	3	TGFB1
Pubmed	32989965	Genetic variations of renin-angiotensin and fibrinolytic systems and susceptibility to coronary artery disease: a population genetics perspective.	Pubmed	0.006033	1	0.008252	0.08448	1	3	ACE
Pubmed	17327458	Polymorphisms of the renin-angiotensin system genes predict progression of subclinical coronary atherosclerosis.	Pubmed	0.006033	1	0.008252	0.08448	1	3	ACE
Pubmed	25046864	Nrf2 ameliorates diabetic nephropathy progression by transcriptional repression of TGF?1 through interactions with c-Jun and SP1.	Pubmed	0.006033	1	0.008252	0.08448	1	3	TGFB1
Pubmed	28659340	The long non-coding RNA GAS5 regulates transforming growth factor ? (TGF-?)-induced smooth muscle cell differentiation via RNA Smad-binding elements.	Pubmed	0.006033	1	0.008252	0.08448	1	3	TGFB1
Pubmed	12457461	Early stimulation and late inhibition of peroxisome proliferator-activated receptor gamma (PPAR gamma) gene expression by transforming growth factor beta in human aortic smooth muscle cells: role of early growth-response factor-1 (Egr-1), activator protein 1 (AP1) and Smads.	Pubmed	0.006033	1	0.008252	0.08448	1	3	TGFB1
Pubmed	25480952	Retrotransposons and pseudogenes regulate mRNAs and lncRNAs via the piRNA pathway in the germline.	Pubmed	0.006033	1	0.008252	0.08448	1	3	PRELID1
Pubmed	25492927	Polycystin-1 and G?12 regulate the cleavage of E-cadherin in kidney epithelial cells.	Pubmed	0.006033	1	0.008252	0.08448	1	3	GNA12
Pubmed	11528400	Rescue of embryonic lethality in Mdm4-null mice by loss of Trp53 suggests a nonoverlapping pathway with MDM2 to regulate p53.	Pubmed	0.006033	1	0.008252	0.08448	1	3	MDM4
Pubmed	18496132	Angiotensinogen and ACE gene polymorphisms and risk of atrial fibrillation in the general population.	Pubmed	0.006033	1	0.008252	0.08448	1	3	ACE
Pubmed	29349903	GP73 promotes invasion and metastasis of bladder cancer by regulating the epithelial-mesenchymal transition through the TGF-?1/Smad2 signalling pathway.	Pubmed	0.006033	1	0.008252	0.08448	1	3	TGFB1
Pubmed	31434700	MELK mediates the stability of EZH2 through site-specific phosphorylation in extranodal natural killer/T-cell lymphoma.	Pubmed	0.006033	1	0.008252	0.08448	1	3	USP36
Pubmed	20596660	Frequent silence of chromosome 9p, homozygous DOCK8, DMRT1 and DMRT3 deletion at 9p24.3 in squamous cell carcinoma of the lung.	Pubmed	0.006033	1	0.008252	0.08448	1	3	DOCK8
Pubmed	31951596	Downregulation of SEMA4C Inhibit Epithelial-Mesenchymal Transition (EMT) and the Invasion and Metastasis of Cervical Cancer Cells via Inhibiting Transforming Growth Factor-beta 1 (TGF-?1)-Induced Hela cells p38 Mitogen-Activated Protein Kinase (MAPK) Activation.	Pubmed	0.006033	1	0.008252	0.08448	1	3	TGFB1
Pubmed	30241553	miR-203 inhibits ovarian tumor metastasis by targeting BIRC5 and attenuating the TGF? pathway.	Pubmed	0.006033	1	0.008252	0.08448	1	3	TGFB1
Pubmed	35930829	N-mytistoyltransferase 1 and 2 are potential tumor suppressors and novel targets of miR-182 in human non-small cell lung carcinomas.	Pubmed	0.006033	1	0.008252	0.08448	1	3	NMT1
Pubmed	14637150	Transforming growth factor-beta1 stimulated protein kinase B serine-473 and focal adhesion kinase tyrosine phosphorylation dependent on cell adhesion in human hepatocellular carcinoma SMMC-7721 cells.	Pubmed	0.006033	1	0.008252	0.08448	1	3	TGFB1
Pubmed	25142796	SIX1 promotes tumor lymphangiogenesis by coordinating TGF? signals that increase expression of VEGF-C.	Pubmed	0.006033	1	0.008252	0.08448	1	3	TGFB1
Pubmed	26936960	Inhibition of TGF-? Signaling Promotes Human Pancreatic ?-Cell Replication.	Pubmed	0.006033	1	0.008252	0.08448	1	3	TGFB1
Pubmed	34785655	Identification of a TGF-?/SMAD/lnc-UTGF positive feedback loop and its role in hepatoma metastasis.	Pubmed	0.006033	1	0.008252	0.08448	1	3	TGFB1
Pubmed	31831776	ERK1/2 drives IL-1?-induced expression of TGF-?1 and BMP-2 in torn tendons.	Pubmed	0.006033	1	0.008252	0.08448	1	3	TGFB1
Pubmed	10358058	Molecular characterization of cytosolic phospholipase A2-beta.	Pubmed	0.006033	1	0.008252	0.08448	1	3	JMJD7
Pubmed	29130097	c-Fos mediates ?1, 2-fucosyltransferase 1 and Lewis y expression in response to TGF-?1 in ovarian cancer.	Pubmed	0.006033	1	0.008252	0.08448	1	3	TGFB1
Pubmed	28827481	Breast Milk Transforming Growth Factor ? Is Associated With Neonatal Gut Microbial Composition.	Pubmed	0.006033	1	0.008252	0.08448	1	3	TGFB1
Pubmed	11707217	[Renin-angiotensin system genetic polymorphisms and essential hypertension in the Spanish population].	Pubmed	0.006033	1	0.008252	0.08448	1	3	ACE
Pubmed	20595396	Transcriptional profiling identifies functional interactions of TGF ? and PPAR ?/? signaling: synergistic induction of ANGPTL4 transcription.	Pubmed	0.006033	1	0.008252	0.08448	1	3	TGFB1
Pubmed	14759632	Angiotensin-converting enzyme and alpha-2-macroglobulin gene polymorphisms are not associated with Alzheimer's disease in Colombian patients.	Pubmed	0.006033	1	0.008252	0.08448	1	3	ACE
Pubmed	20198308	Activation of epidermal growth factor receptor gene is involved in transforming growth factor-beta-mediated fibronectin expression in a chondrocyte progenitor cell line.	Pubmed	0.006033	1	0.008252	0.08448	1	3	TGFB1
Pubmed	18316594	TGFBR1*6A enhances the migration and invasion of MCF-7 breast cancer cells through RhoA activation.	Pubmed	0.006033	1	0.008252	0.08448	1	3	TGFB1
Pubmed	27959430	Oxymatrine inhibits the migration of human colorectal carcinoma RKO cells via inhibition of PAI-1 and the TGF-?1/Smad signaling pathway.	Pubmed	0.006033	1	0.008252	0.08448	1	3	TGFB1
Pubmed	33434347	Pleckstrin homology (PH) domain and Leucine Rich Repeat Phosphatase 1 (Phlpp1) Suppresses Parathyroid Hormone Receptor 1 (Pth1r) Expression and Signaling During Bone Growth.	Pubmed	0.006033	1	0.008252	0.08448	1	3	PTH1R
Pubmed	12410804	Transforming growth factor-beta (TGF-beta) and tissue transglutaminase expression in the small intestine in children with coeliac disease.	Pubmed	0.006033	1	0.008252	0.08448	1	3	TGFB1
Pubmed	22512703	Expression of MMP-2, TIMP-2, TGF-?1, and decorin in Dupuytren's contracture.	Pubmed	0.006033	1	0.008252	0.08448	1	3	TGFB1
Pubmed	22715394	Selenium, selenoenzymes, oxidative stress and risk of neoplastic progression from Barrett's esophagus: results from biomarkers and genetic variants.	Pubmed	0.006033	1	0.008252	0.08448	1	3	GPX1
Pubmed	17391979	Leptin downregulates ethanol-induced secretion of proinflammatory cytokines and growth factor.	Pubmed	0.006033	1	0.008252	0.08448	1	3	TGFB1
Pubmed	25322725	MicroRNA-34a regulates cardiac fibrosis after myocardial infarction by targeting Smad4.	Pubmed	0.006033	1	0.008252	0.08448	1	3	TGFB1
Pubmed	10433821	The TGF-beta2 isoform is both a required and sufficient inducer of murine hair follicle morphogenesis.	Pubmed	0.006033	1	0.008252	0.08448	1	3	TGFB1
Pubmed	9349823	A SNARE involved in protein transport through the Golgi apparatus.	Pubmed	0.006033	1	0.008252	0.08448	1	3	NSF
Pubmed	24262754	Identification of novel long noncoding RNAs associated with TGF-?/Smad3-mediated renal inflammation and fibrosis by RNA sequencing.	Pubmed	0.006033	1	0.008252	0.08448	1	3	TGFB1
Pubmed	33759564	Colon epithelial cell TGF? signaling modulates the expression of tight junction proteins and barrier function in mice.	Pubmed	0.006033	1	0.008252	0.08448	1	3	TGFB1
Pubmed	27634335	Fibroblast growth factor (FGF) signaling regulates transforming growth factor beta (TGF?)-dependent smooth muscle cell phenotype modulation.	Pubmed	0.006033	1	0.008252	0.08448	1	3	TGFB1
Pubmed	8167376	Cloning and developmental expression of the chick type II and type III TGF beta receptors.	Pubmed	0.006033	1	0.008252	0.08448	1	3	TGFB1
Pubmed	17485510	Semaphorin 7A plays a critical role in TGF-beta1-induced pulmonary fibrosis.	Pubmed	0.006033	1	0.008252	0.08448	1	3	TGFB1
Pubmed	15108186	Angiotensin-related genes in patients with panic disorder.	Pubmed	0.006033	1	0.008252	0.08448	1	3	ACE
Pubmed	26647776	Lefty1 alleviates renal tubulointerstitial injury in mice with unilateral ureteral obstruction.	Pubmed	0.006033	1	0.008252	0.08448	1	3	TGFB1
Pubmed	20139972	TGF-beta type II receptor phosphorylates PTH receptor to integrate bone remodelling signalling.	Pubmed	0.006033	1	0.008252	0.08448	1	3	PTH1R
Pubmed	21282066	Cytokine gene polymorphisms are associated with markers of disease severity and prognosis in patients with idiopathic dilated cardiomyopathy.	Pubmed	0.006033	1	0.008252	0.08448	1	3	TGFB1
Pubmed	16614101	Interindividual variations in DNA adduct levels assessed by analysis of multiple genetic polymorphisms in smokers.	Pubmed	0.006033	1	0.008252	0.08448	1	3	GPX1
Pubmed	12637528	Smad3 potentiates transforming growth factor beta (TGFbeta )-induced apoptosis and expression of the BH3-only protein Bim in WEHI 231 B lymphocytes.	Pubmed	0.006033	1	0.008252	0.08448	1	3	TGFB1
Pubmed	28454120	Phosphodiesterase 3A: a new player in development of interstitial cells of Cajal and a prospective target in gastrointestinal stromal tumors (GIST).	Pubmed	0.006033	1	0.008252	0.08448	1	3	PDE3A
Pubmed	18364271	Angiotensinogen and angiotensin II type 1 receptor gene polymorphisms and changes in repolarization parameters in elderly Chinese: a 4-year follow-up study.	Pubmed	0.006033	1	0.008252	0.08448	1	3	ACE
Pubmed	25885043	The leukemia inhibitory factor (LIF) and p21 mediate the TGF? tumor suppressive effects in human cutaneous melanoma.	Pubmed	0.006033	1	0.008252	0.08448	1	3	TGFB1
Pubmed	24956016	Key role of the endothelial TGF-?/ALK1/endoglin signaling pathway in humans and rodents pulmonary hypertension.	Pubmed	0.006033	1	0.008252	0.08448	1	3	TGFB1
Pubmed	34386010	Combined Blockade of GARP:TGF-?1 and PD-1 Increases Infiltration of T Cells and Density of Pericyte-Covered GARP	Pubmed	0.006033	1	0.008252	0.08448	1	3	TGFB1
Pubmed	21102523	Transforming growth factor-? regulates the sphere-initiating stem cell-like feature in breast cancer through miRNA-181 and ATM.	Pubmed	0.006033	1	0.008252	0.08448	1	3	TGFB1
Pubmed	1550960	Transforming growth factor-beta complexes with thrombospondin.	Pubmed	0.006033	1	0.008252	0.08448	1	3	TGFB1
Pubmed	19760097	Role of aldose reductase in TGF-beta1-induced fibronectin synthesis in human mesangial cells.	Pubmed	0.006033	1	0.008252	0.08448	1	3	TGFB1
Pubmed	11924723	Genotype-specific association between circulating soluble cellular adhesion molecules and carotid intima-media thickness in community residents: J-SHIPP study. Shimanami Health Promoting Program.	Pubmed	0.006033	1	0.008252	0.08448	1	3	ACE
Pubmed	29130517	Mesenchymal splice isoform of CD44 (CD44s) promotes EMT/invasion and imparts stem-like properties to ovarian cancer cells.	Pubmed	0.006033	1	0.008252	0.08448	1	3	TGFB1
Pubmed	32324847	miR-4458 inhibits the epithelial-mesenchymal transition of hepatocellular carcinoma cells by suppressing the TGF-? signaling pathway via targeting TGFBR1.	Pubmed	0.006033	1	0.008252	0.08448	1	3	TGFB1
Pubmed	31506952	Rce1 suppresses invasion and metastasis of hepatocellular carcinoma via epithelial-mesenchymal transition induced by the TGF-?1/H-Ras signaling pathway.	Pubmed	0.006033	1	0.008252	0.08448	1	3	TGFB1
Pubmed	17914507	Renin-angiotensin system polymorphisms and renal graft function in renal transplant recipients.	Pubmed	0.006033	1	0.008252	0.08448	1	3	ACE
Pubmed	21921984	Genetic polymorphisms of superoxide dismutases, catalase, and glutathione peroxidase in age-related cataract.	Pubmed	0.006033	1	0.008252	0.08448	1	3	GPX1
Pubmed	19543268	Wnt9b signaling regulates planar cell polarity and kidney tubule morphogenesis.	Pubmed	0.006033	1	0.008252	0.08448	1	3	WNT9B
Pubmed	20824505	Renin-angiotensin system associated with risk of upper GI mucosal injury induced by low dose aspirin: renin angiotensin system genes' polymorphism.	Pubmed	0.006033	1	0.008252	0.08448	1	3	ACE
Pubmed	12589095	Eosinophil inflammation of nasal polyp tissue: relationships with matrix metalloproteinases, tissue inhibitor of metalloproteinase-1, and transforming growth factor-beta1.	Pubmed	0.006033	1	0.008252	0.08448	1	3	TGFB1
Pubmed	24440759	The StarD4 subfamily of steroidogenic acute regulatory-related lipid transfer (START) domain proteins: new players in cholesterol metabolism.	Pubmed	0.006033	1	0.008252	0.08448	1	3	STARD6
Pubmed	24211974	TLR4 signaling pathway in mouse Lewis lung cancer cells promotes the expression of TGF-?1 and IL-10 and tumor cells migration.	Pubmed	0.006033	1	0.008252	0.08448	1	3	TGFB1
Pubmed	22990108	Single nucleotide polymorphisms of genes for EGF, TGF-? and TNF-? in patients with pancreatic carcinoma.	Pubmed	0.006033	1	0.008252	0.08448	1	3	TGFB1
Pubmed	24223975	Concerted in vitro trimming of viral HLA-B27-restricted ligands by human ERAP1 and ERAP2 aminopeptidases.	Pubmed	0.006033	1	0.008252	0.08448	1	3	ERAP2
Pubmed	24859199	ALK5-dependent TGF-? signaling is a major determinant of late-stage adult neurogenesis.	Pubmed	0.006033	1	0.008252	0.08448	1	3	TGFB1
Pubmed	23996684	Cytokine and cytokine receptor genes of the adaptive immune response are differentially associated with breast cancer risk in American women of African and European ancestry.	Pubmed	0.006033	1	0.008252	0.08448	1	3	TGFB1
Pubmed	36174833	Downregulation of ACE, AGTR1, and ACE2 genes mediating SARS-CoV-2 pathogenesis by gut microbiota members and their postbiotics on Caco-2 cells.	Pubmed	0.006033	1	0.008252	0.08448	1	3	ACE
Pubmed	16108768	Polymorphisms of the renin-angiotensin system and the severity of fibrosis in chronic hepatitis C virus infection.	Pubmed	0.006033	1	0.008252	0.08448	1	3	ACE
Pubmed	20041472	Missense polymorphisms in three oxidative-stress enzymes (GSTP1, SOD2, and GPX1) and dyskinesias in Russian psychiatric inpatients from Siberia.	Pubmed	0.006033	1	0.008252	0.08448	1	3	GPX1
Pubmed	24512906	PRDX6 promotes lung tumor progression via its GPx and iPLA2 activities.	Pubmed	0.006033	1	0.008252	0.08448	1	3	GPX1
Pubmed	17161371	Similarity trap in protein-protein interactions could be carcinogenic: simulations of p53 core domain complexed with 53BP1 and BRCA1 BRCT domains.	Pubmed	0.006033	1	0.008252	0.08448	1	3	TP53BP1
Pubmed	24958810	Heterogeneous spectrum of mutations in CFTR gene from Indian patients with congenital absence of the vas deferens and their association with cystic fibrosis genetic modifiers.	Pubmed	0.006033	1	0.008252	0.08448	1	3	TGFB1
Pubmed	35640974	Structures of nonsense-mediated mRNA decay factors UPF3B and UPF3A in complex with UPF2 reveal molecular basis for competitive binding and for neurodevelopmental disorder-causing mutation.	Pubmed	0.006033	1	0.008252	0.08448	1	3	UPF3A
Pubmed	12761884	The sphingosine 1-phosphate receptor S1P4 regulates cell shape and motility via coupling to Gi and G12/13.	Pubmed	0.006033	1	0.008252	0.08448	1	3	GNA12
Pubmed	28878298	Upregulation of cathepsin C expression contributes to endothelial chymase activation in preeclampsia.	Pubmed	0.006033	1	0.008252	0.08448	1	3	ACE
Pubmed	23466996	Uromodulin upregulates TRPV5 by impairing caveolin-mediated endocytosis.	Pubmed	0.006033	1	0.008252	0.08448	1	3	UMOD
Pubmed	22767497	Key implication of CD277/butyrophilin-3 (BTN3A) in cellular stress sensing by a major human ?? T-cell subset.	Pubmed	0.006033	1	0.008252	0.08448	1	3	BTN3A2
Pubmed	16675485	Differential effects of interleukin-1beta and transforming growth factor-beta1 on the expression of the inflammation-associated protein, ADAMTS-1, in human decidual stromal cells in vitro.	Pubmed	0.006033	1	0.008252	0.08448	1	3	TGFB1
Pubmed	21968601	MicroRNA-146a modulates TGF-?1-induced phenotypic differentiation in human dermal fibroblasts by targeting SMAD4.	Pubmed	0.006033	1	0.008252	0.08448	1	3	TGFB1
Pubmed	18243286	Transforming growth factor beta 1 increases fibronectin deposition through integrin receptor alpha 5 beta 1 on human airway smooth muscle.	Pubmed	0.006033	1	0.008252	0.08448	1	3	TGFB1
Pubmed	23921128	Reciprocal regulation by TLR4 and TGF-? in tumor-initiating stem-like cells.	Pubmed	0.006033	1	0.008252	0.08448	1	3	TGFB1
Pubmed	27681197	Mycobacterium tuberculosis multi-drug-resistant strain M induces IL-17(+) IFN?(-) CD4(+) T cell expansion through an IL-23 and TGF-?-dependent mechanism in patients with MDR-TB tuberculosis.	Pubmed	0.006033	1	0.008252	0.08448	1	3	TGFB1
Pubmed	15364762	Polymorphisms of renin-angiotensin system genes with high-altitude pulmonary edema in Japanese subjects.	Pubmed	0.006033	1	0.008252	0.08448	1	3	ACE
Pubmed	35053353	Wnt5A and TGF?1 Converges through YAP1 Activity and Integrin Alpha v Up-Regulation Promoting Epithelial to Mesenchymal Transition in Ovarian Cancer Cells and Mesothelial Cell Activation.	Pubmed	0.006033	1	0.008252	0.08448	1	3	TGFB1
Pubmed	28179340	Different Gene Expression and Activity Pattern of Antioxidant Enzymes in Bladder Cancer.	Pubmed	0.006033	1	0.008252	0.08448	1	3	GPX1
Pubmed	23319603	High throughput kinase inhibitor screens reveal TRB3 and MAPK-ERK/TGF? pathways as fundamental Notch regulators in breast cancer.	Pubmed	0.006033	1	0.008252	0.08448	1	3	TGFB1
Pubmed	9049255	Induction of neurite outgrowth through contactin and Nr-CAM by extracellular regions of glial receptor tyrosine phosphatase beta.	Pubmed	0.006033	1	0.008252	0.08448	1	3	NRCAM
Pubmed	15579311	Collagen, type V, alpha1 (COL5A1) is regulated by TGF-beta in osteoblasts.	Pubmed	0.006033	1	0.008252	0.08448	1	3	TGFB1
Pubmed	35674210	Cryptic in vitro ubiquitin ligase activity of HDMX towards p53 is probably regulated by an induced fit mechanism.	Pubmed	0.006033	1	0.008252	0.08448	1	3	MDM4
Pubmed	23633567	Expression of TEX101, regulated by ACE, is essential for the production of fertile mouse spermatozoa.	Pubmed	0.006033	1	0.008252	0.08448	1	3	ACE
Pubmed	18787533	Cell permeant peptide analogues of the small heat shock protein, HSP20, reduce TGF-beta1-induced CTGF expression in keloid fibroblasts.	Pubmed	0.006033	1	0.008252	0.08448	1	3	TGFB1
Pubmed	32075226	Mdm2 and MdmX RING Domains Play Distinct Roles in the Regulation of p53 Responses: A Comparative Study of Mdm2 and MdmX RING Domains in U2OS Cells.	Pubmed	0.006033	1	0.008252	0.08448	1	3	MDM4
Pubmed	25771989	Comprehensive transcriptome analysis of mesenchymal stem cells in elderly patients with osteoporosis.	Pubmed	0.006033	1	0.008252	0.08448	1	3	TGFB1
Pubmed	16078594	[The role of polymorphic markers of vasoactive hormones genes in clinical characteristics of chronic glomerulonephritis].	Pubmed	0.006033	1	0.008252	0.08448	1	3	ACE
Pubmed	34601016	Endothelial cell-derived pro-fibrotic factors increase TGF-?1 expression by smooth muscle cells in response to cycles of hypoxia-hyperoxia.	Pubmed	0.006033	1	0.008252	0.08448	1	3	TGFB1
Pubmed	14997233	Renin-angiotensin system and associated gene polymorphisms in myocardial infarction in young South African Indians.	Pubmed	0.006033	1	0.008252	0.08448	1	3	ACE
Pubmed	17681770	Unilateral nephrectomy leads to up-regulation of syndecan-2- and TGF-beta-mediated glomerulosclerosis in syndecan-4 deficient male mice.	Pubmed	0.006033	1	0.008252	0.08448	1	3	TGFB1
Pubmed	16468060	RAAS polymorphisms alter the acute blood pressure response to aerobic exercise among men with hypertension.	Pubmed	0.006033	1	0.008252	0.08448	1	3	ACE
Pubmed	15097233	Blood pressure in relation to three candidate genes in a Chinese population.	Pubmed	0.006033	1	0.008252	0.08448	1	3	ACE
Pubmed	15097234	Hypertension-related gene polymorphisms in pre-eclampsia, eclampsia and gestational hypertension in Black South African women.	Pubmed	0.006033	1	0.008252	0.08448	1	3	ACE
Pubmed	31432189	STC1 regulates glioblastoma migration and invasion via the TGF??/SMAD4 signaling pathway.	Pubmed	0.006033	1	0.008252	0.08448	1	3	TGFB1
Pubmed	24271554	The effects of both single-locus and multi-locus interaction on the clinical manifestations of IgA nephropathy in Southern Han Chinese.	Pubmed	0.006033	1	0.008252	0.08448	1	3	TGFB1
Pubmed	24801815	Reduced MIR130A is involved in primary immune thrombocytopenia via targeting TGFB1 and IL18.	Pubmed	0.006033	1	0.008252	0.08448	1	3	TGFB1
Pubmed	12626524	Inhibition of epithelial ductal branching in the prostate by sonic hedgehog is indirectly mediated by stromal cells.	Pubmed	0.006033	1	0.008252	0.08448	1	3	TGFB1
Pubmed	28981109	Dexamethasone mediates pancreatic cancer progression by glucocorticoid receptor, TGF? and JNK/AP-1.	Pubmed	0.006033	1	0.008252	0.08448	1	3	TGFB1
Pubmed	15122597	Polymorphisms in the one-carbon metabolic pathway, plasma folate levels and colorectal cancer in a prospective study.	Pubmed	0.006033	1	0.008252	0.08448	1	3	FOLH1
Pubmed	15784171	Relationship of eNOS gene variants to diseases that have in common an endothelial cell dysfunction.	Pubmed	0.006033	1	0.008252	0.08448	1	3	ACE
Pubmed	3048972	Neural cell adhesion molecules during embryonic induction and development of the kidney.	Pubmed	0.006033	1	0.008252	0.08448	1	3	UMOD
Pubmed	24414418	Mitochondrial matrix proteostasis is linked to hereditary paraganglioma: LON-mediated turnover of the human flavinylation factor SDH5 is regulated by its interaction with SDHA.	Pubmed	0.006033	1	0.008252	0.08448	1	3	SDHA
Pubmed	15472465	Confirmation and characterization of murine body weight QTLs, Bwq1 and Bwq2, identified in C57BL/6J x KK-Ay/a F2-Ay/a mice.	Pubmed	0.006033	1	0.008252	0.08448	1	3	ZC3H4
Pubmed	20174603	Predicted functions of MdmX in fine-tuning the response of p53 to DNA damage.	Pubmed	0.006033	1	0.008252	0.08448	1	3	MDM4
Pubmed	23585353	Microtubule disassembly prevents palatal fusion and alters regulation of the E-cadherin/catenin complex.	Pubmed	0.006033	1	0.008252	0.08448	1	3	TGFB1
Pubmed	17124499	Protein kinase B/Akt phosphorylation of PDE3A and its role in mammalian oocyte maturation.	Pubmed	0.006033	1	0.008252	0.08448	1	3	PDE3A
Pubmed	22808325	SNAREs in HIV-1 assembly.	Pubmed	0.006033	1	0.008252	0.08448	1	3	NSF
Pubmed	12855225	Evaluation of genetic variants in the reduced folate carrier and in glutamate carboxypeptidase II for spina bifida risk.	Pubmed	0.006033	1	0.008252	0.08448	1	3	FOLH1
Pubmed	23741351	TGF-? enhanced IL-21-induced differentiation of human IL-21-producing CD4+ T cells via Smad3.	Pubmed	0.006033	1	0.008252	0.08448	1	3	TGFB1
Pubmed	20027122	Common genetic variations of the renin-angiotensin-aldosterone system and response to acute angiotensin I-converting enzyme inhibition in essential hypertension.	Pubmed	0.006033	1	0.008252	0.08448	1	3	ACE
Pubmed	17065682	Combination of multiple genetic risk factors is synergistically associated with carotid atherosclerosis in Japanese subjects with type 2 diabetes.	Pubmed	0.006033	1	0.008252	0.08448	1	3	ACE
Pubmed	21057545	Collagen regulation of let-7 in pancreatic cancer involves TGF-?1-mediated membrane type 1-matrix metalloproteinase expression.	Pubmed	0.006033	1	0.008252	0.08448	1	3	TGFB1
Pubmed	17100549	Genetic polymorphisms of TGF-beta, PAI-1, and COL1A-1, and determination of bone mineral density in Caucasian females.	Pubmed	0.006033	1	0.008252	0.08448	1	3	TGFB1
Pubmed	33606978	Functional interrogation of DNA damage response variants with base editing screens.	Pubmed	0.006033	1	0.008252	0.08448	1	3	TP53BP1
Pubmed	30300140	G?12 ablation exacerbates liver steatosis and obesity by suppressing USP22/SIRT1-regulated mitochondrial respiration.	Pubmed	0.006033	1	0.008252	0.08448	1	3	GNA12
Pubmed	20607716	Smad3-dependent signaling underlies the TGF-?1-mediated enhancement in astrocytic iNOS expression.	Pubmed	0.006033	1	0.008252	0.08448	1	3	TGFB1
Pubmed	12194850	The PTH/PTHrP receptor can delay chondrocyte hypertrophy in vivo without activating phospholipase C.	Pubmed	0.006033	1	0.008252	0.08448	1	3	PTH1R
Pubmed	30146700	Long noncoding RNA MALAT1 mediates cardiac fibrosis in experimental postinfarct myocardium mice model.	Pubmed	0.006033	1	0.008252	0.08448	1	3	TGFB1
Pubmed	22393057	p21-Activated kinase 2 (PAK2) inhibits TGF-? signaling in Madin-Darby canine kidney (MDCK) epithelial cells by interfering with the receptor-Smad interaction.	Pubmed	0.006033	1	0.008252	0.08448	1	3	TGFB1
Pubmed	24057178	Associations between endothelial nitric oxide synthase A/B, angiotensin converting enzyme I/D and serotonin transporter L/S gene polymorphisms with pulmonary hypertension in COPD patients.	Pubmed	0.006033	1	0.008252	0.08448	1	3	ACE
Pubmed	31649250	Nogo receptor-vimentin interaction: a novel mechanism for the invasive activity of glioblastoma multiforme.	Pubmed	0.006033	1	0.008252	0.08448	1	3	TGFB1
Pubmed	19893244	Inhibition effect of short hairpin RNA of transforming growth factor beta1 on cytokines expression induced by albumin in HK2 cells.	Pubmed	0.006033	1	0.008252	0.08448	1	3	TGFB1
Pubmed	34193219	A positive feedback loop between Periostin and TGF?1 induces and maintains the stemness of hepatocellular carcinoma cells via AP-2? activation.	Pubmed	0.006033	1	0.008252	0.08448	1	3	TGFB1
Pubmed	24058403	Association study of polymorphisms in selenoprotein genes and Kashin-Beck disease and serum selenium/iodine concentration in a Tibetan population.	Pubmed	0.006033	1	0.008252	0.08448	1	3	GPX1
Pubmed	31336344	RUNX2 contributes to TGF-?1-induced expression of Wdr72 in ameloblasts during enamel mineralization.	Pubmed	0.006033	1	0.008252	0.08448	1	3	TGFB1
Pubmed	17533180	Loss of Mdm4 results in p53-dependent dilated cardiomyopathy.	Pubmed	0.006033	1	0.008252	0.08448	1	3	MDM4
Pubmed	21233699	Microdeformation of three-dimensional cultured fibroblasts induces gene expression and morphological changes.	Pubmed	0.006033	1	0.008252	0.08448	1	3	TGFB1
Pubmed	21643654	Inducible expression of TGF?, snail and Zeb1 recapitulates EMT in vitro and in vivo in a NSCLC model.	Pubmed	0.006033	1	0.008252	0.08448	1	3	TGFB1
Pubmed	29587265	Transforming Growth Factor Beta 1 Drives a Switch in Connexin Mediated Cell-to-Cell Communication in Tubular Cells of the Diabetic Kidney.	Pubmed	0.006033	1	0.008252	0.08448	1	3	TGFB1
Pubmed	19281856	The effects of shockwave on bone healing and systemic concentrations of nitric oxide (NO), TGF-beta1, VEGF and BMP-2 in long bone non-unions.	Pubmed	0.006033	1	0.008252	0.08448	1	3	TGFB1
Pubmed	19940030	TGF-beta downregulates PTEN via activation of NF-kappaB in pancreatic cancer cells.	Pubmed	0.006033	1	0.008252	0.08448	1	3	TGFB1
Pubmed	9839358	Role of TGF-beta in RA-induced cleft palate in CD-1 mice.	Pubmed	0.006033	1	0.008252	0.08448	1	3	TGFB1
Pubmed	17644825	Genetic variation associated with ischemic heart failure: a HuGE review and meta-analysis.	Pubmed	0.006033	1	0.008252	0.08448	1	3	ACE
Pubmed	18205097	Impact of renin-angiotensin-aldosterone system genes on the treatment response of patients with hypertension and metabolic syndrome.	Pubmed	0.006033	1	0.008252	0.08448	1	3	ACE
Pubmed	25873777	MiRNA-21 promotes fibrosis in orbital fibroblasts from thyroid-associated ophthalmopathy.	Pubmed	0.006033	1	0.008252	0.08448	1	3	TGFB1
Pubmed	16773716	Gene expression profiling defined pathways correlated with fibroblast cell proliferation induced by Opisthorchis viverrini excretory/secretory product.	Pubmed	0.006033	1	0.008252	0.08448	1	3	TGFB1
Pubmed	25503443	Threonine 32 (Thr32) of FoxO3 is critical for TGF-?-induced apoptosis via Bim in hepatocarcinoma cells.	Pubmed	0.006033	1	0.008252	0.08448	1	3	TGFB1
Pubmed	18316739	Temporal activation of p53 by a specific MDM2 inhibitor is selectively toxic to tumors and leads to complete tumor growth inhibition.	Pubmed	0.006033	1	0.008252	0.08448	1	3	MDM4
Pubmed	29117645	Proteomic profiling of TGFBI-null mouse corneas reveals only minor changes in matrix composition supportive of TGFBI knockdown as therapy against TGFBI-linked corneal dystrophies.	Pubmed	0.006033	1	0.008252	0.08448	1	3	TGFB1
Pubmed	28687620	Kindlin-2 Regulates the Growth of Breast Cancer Tumors by Activating CSF-1-Mediated Macrophage Infiltration.	Pubmed	0.006033	1	0.008252	0.08448	1	3	TGFB1
Pubmed	27511275	Associations between microRNA binding site SNPs in FGFs and FGFRs and the risk of non-syndromic orofacial cleft.	Pubmed	0.006033	1	0.008252	0.08448	1	3	FGF5
Pubmed	25035980	Calcitonin gene-related peptide regulates mitogen-activated protein kinase pathway to decrease transforming growth factor ?1-induced hepatic plasminogen activator inhibitor-1 mRNA expression in HepG2 cells.	Pubmed	0.006033	1	0.008252	0.08448	1	3	TGFB1
Pubmed	32949251	Impact of phosphodiesterases PDE3 and PDE4 on 5-hydroxytryptamine receptor4-mediated increase of cAMP in human atrial fibrillation.	Pubmed	0.006033	1	0.008252	0.08448	1	3	PDE3A
Pubmed	25287652	Missing-in-Metastasis regulates cell motility and invasion via PTP?-mediated changes in SRC activity.	Pubmed	0.006033	1	0.008252	0.08448	1	3	PTPRD
Pubmed	34108621	The pseudogene PRELID1P6 promotes glioma progression via the hnHNPH1-Akt/mTOR axis.	Pubmed	0.006033	1	0.008252	0.08448	1	3	PRELID1
Pubmed	19485899	The axis of thrombospondin-1, transforming growth factor beta and connective tissue growth factor: an emerging therapeutic target in rheumatoid arthritis.	Pubmed	0.006033	1	0.008252	0.08448	1	3	TGFB1
Pubmed	20656684	Formation of a ternary complex among NHERF1, beta-arrestin, and parathyroid hormone receptor.	Pubmed	0.006033	1	0.008252	0.08448	1	3	PTH1R
Pubmed	26997760	Role of Transforming Growth Factor-?1 and Smads Signaling Pathway in Intrauterine Adhesion.	Pubmed	0.006033	1	0.008252	0.08448	1	3	TGFB1
Pubmed	19690403	Small airway remodeling in idiopathic interstitial pneumonias: a pathological study.	Pubmed	0.006033	1	0.008252	0.08448	1	3	TGFB1
Pubmed	32902612	Transforming growth factor beta signaling and decidual integrity in mice?.	Pubmed	0.006033	1	0.008252	0.08448	1	3	TGFB1
Pubmed	28919046	FGF23 activates injury-primed renal fibroblasts via FGFR4-dependent signalling and enhancement of TGF-? autoinduction.	Pubmed	0.006033	1	0.008252	0.08448	1	3	TGFB1
Pubmed	21812969	Genome-wide association study identifies candidate genes for Parkinson's disease in an Ashkenazi Jewish population.	Pubmed	0.006033	1	0.008252	0.08448	1	3	NSF
Pubmed	17378368	Effects of angiotensin II type 1 receptor gene polymorphisms on insulin resistance in a Japanese general population: the Tanno-Sobetsu study.	Pubmed	0.006033	1	0.008252	0.08448	1	3	ACE
Pubmed	32964955	TGF-?1/WISP1/Integrin-? interaction mediates human chondrocytes dedifferentiation.	Pubmed	0.006033	1	0.008252	0.08448	1	3	TGFB1
Pubmed	18835815	Lysyl oxidase binds transforming growth factor-beta and regulates its signaling via amine oxidase activity.	Pubmed	0.006033	1	0.008252	0.08448	1	3	TGFB1
Pubmed	17016614	Genetic factors for obesity.	Pubmed	0.006033	1	0.008252	0.08448	1	3	ACE
Pubmed	27852836	Perturbations in actin dynamics reconfigure protein complexes that modulate GCN2 activity and promote an eIF2 response.	Pubmed	0.006033	1	0.008252	0.08448	1	3	EIF2AK4
Pubmed	20174558	A genome-wide association study identifies susceptibility variants for type 2 diabetes in Han Chinese.	Pubmed	0.006033	1	0.008252	0.08448	1	3	PTPRD
Pubmed	15569856	Signaling via the angiotensin-converting enzyme enhances the expression of cyclooxygenase-2 in endothelial cells.	Pubmed	0.006033	1	0.008252	0.08448	1	3	ACE
Pubmed	21317870	Factors determining DNA double-strand break repair pathway choice in G2 phase.	Pubmed	0.006033	1	0.008252	0.08448	1	3	TP53BP1
Pubmed	18785023	Genomic differences between retinoma and retinoblastoma.	Pubmed	0.006033	1	0.008252	0.08448	1	3	MDM4
Pubmed	26673890	The serine protease hepsin mediates urinary secretion and polymerisation of Zona Pellucida domain protein uromodulin.	Pubmed	0.006033	1	0.008252	0.08448	1	3	UMOD
Pubmed	33737586	Exploring dementia and neuronal ceroid lipofuscinosis genes in 100 FTD-like patients from 6 towns and rural villages on the Adriatic Sea cost of Apulia.	Pubmed	0.006033	1	0.008252	0.08448	1	3	CLCN6
Pubmed	25981594	Effect of MTHFR, TGF?1, and TNFB polymorphisms on osteoporosis in rheumatoid arthritis patients.	Pubmed	0.006033	1	0.008252	0.08448	1	3	TGFB1
Pubmed	16879310	The role of TGF-beta in mice infected with Heligmosomoides polygyrus.	Pubmed	0.006033	1	0.008252	0.08448	1	3	TGFB1
Pubmed	18038259	Proliferation-specific genes activated by Galpha(12): a role for PDGFRalpha and JAK3 in Galpha(12)-mediated cell proliferation.	Pubmed	0.006033	1	0.008252	0.08448	1	3	GNA12
Pubmed	17511743	A microtubule-facilitated nuclear import pathway for cancer regulatory proteins.	Pubmed	0.006033	1	0.008252	0.08448	1	3	PTH1R
Pubmed	23743927	Succinate dehydrogenase deficiency is associated with decreased 5-hydroxymethylcytosine production in gastrointestinal stromal tumors: implications for mechanisms of tumorigenesis.	Pubmed	0.006033	1	0.008252	0.08448	1	3	SDHA
Pubmed	29577935	Parathyroid Hormone-Like Hormone Induces Epithelial-to-Mesenchymal Transition of Intestinal Epithelial Cells by Activating the Runt-Related Transcription Factor 2.	Pubmed	0.006033	1	0.008252	0.08448	1	3	PTH1R
Pubmed	15856006	53BP1 is associated with replication protein A and is required for RPA2 hyperphosphorylation following DNA damage.	Pubmed	0.006033	1	0.008252	0.08448	1	3	TP53BP1
Pubmed	15545843	Multiple Polymorphisms in the renin- angiotensin-aldosterone system (ACE, CYP11B2, AGTR1) and their contribution to hypertension in African Americans and Latinos in the multiethnic cohort.	Pubmed	0.006033	1	0.008252	0.08448	1	3	ACE
Pubmed	16866021	Association of ACE, ACE2 and UTS2 polymorphisms with essential hypertension in Han and Dongxiang populations from north-western China.	Pubmed	0.006033	1	0.008252	0.08448	1	3	ACE
Pubmed	16870943	Aberrant distribution of ADAM3 in sperm from both angiotensin-converting enzyme (Ace)- and calmegin (Clgn)-deficient mice.	Pubmed	0.006033	1	0.008252	0.08448	1	3	ACE
Pubmed	18522647	Role of IL-17, transforming growth factor-beta, and IL-6 in the development of arthritis and production of anti-outer surface protein A borreliacidal antibodies in Borrelia-vaccinated and -challenged mice.	Pubmed	0.006033	1	0.008252	0.08448	1	3	TGFB1
Pubmed	36631456	Candida albicans-induced activation of the TGF-?/Smad pathway and upregulation of IL-6 may contribute to intrauterine adhesion.	Pubmed	0.006033	1	0.008252	0.08448	1	3	TGFB1
Pubmed	25822023	CCN1 induces hepatic ductular reaction through integrin ?v??-mediated activation of NF-?B.	Pubmed	0.006033	1	0.008252	0.08448	1	3	ITGB5
Pubmed	15677465	Fibronectin regulates latent transforming growth factor-beta (TGF beta) by controlling matrix assembly of latent TGF beta-binding protein-1.	Pubmed	0.006033	1	0.008252	0.08448	1	3	TGFB1
Pubmed	32759981	PRMT5 promotes DNA repair through methylation of 53BP1 and is regulated by Src-mediated phosphorylation.	Pubmed	0.006033	1	0.008252	0.08448	1	3	TP53BP1
Pubmed	1696875	TGF beta in murine morphogenetic processes: the early embryo and cardiogenesis.	Pubmed	0.006033	1	0.008252	0.08448	1	3	TGFB1
Pubmed	15242553	Enhanced plasminogen activator inhibitor-1 expression in transgenic mice with hepatocyte-specific overexpression of superoxide dismutase or glutathione peroxidase.	Pubmed	0.006033	1	0.008252	0.08448	1	3	GPX1
Pubmed	33038379	Role of AP-2?/TGF-?1/Smad3 axis in rats with intervertebral disc degeneration.	Pubmed	0.006033	1	0.008252	0.08448	1	3	TGFB1
Pubmed	26576674	miR-449a targets Flot2 and inhibits gastric cancer invasion by inhibiting TGF-?-mediated EMT.	Pubmed	0.006033	1	0.008252	0.08448	1	3	TGFB1
Pubmed	20970781	Adipose derived stem cells (ASCs) isolated from breast cancer tissue express IL-4, IL-10 and TGF-?1 and upregulate expression of regulatory molecules on T cells: do they protect breast cancer cells from the immune response?	Pubmed	0.006033	1	0.008252	0.08448	1	3	TGFB1
Pubmed	12893824	Glutathione peroxidase 1 is regulated by the c-Abl and Arg tyrosine kinases.	Pubmed	0.006033	1	0.008252	0.08448	1	3	GPX1
Pubmed	21438754	Gene variation in resistant hypertension: multilocus analysis of the angiotensin 1-converting enzyme, angiotensinogen, and endothelial nitric oxide synthase genes.	Pubmed	0.006033	1	0.008252	0.08448	1	3	ACE
Pubmed	17903694	Renal function dependent association of AGTR1 polymorphism (A1166C) and electrocardiographic left-ventricular hypertrophy.	Pubmed	0.006033	1	0.008252	0.08448	1	3	ACE
Pubmed	15892049	Germ-cell specific protein gametogenetin protein 2 (GGN2), expression in the testis, and association with intracellular membrane.	Pubmed	0.006033	1	0.008252	0.08448	1	3	EIF2AK4
Pubmed	21424109	Kinase activity profiling of gram-negative pneumonia.	Pubmed	0.006033	1	0.008252	0.08448	1	3	TGFB1
Pubmed	21641384	Inhibiting TGF-? activity improves respiratory function in mdx mice.	Pubmed	0.006033	1	0.008252	0.08448	1	3	TGFB1
Pubmed	1955457	Immunohistochemical localization of TGF beta 1, TGF beta 2, and TGF beta 3 in the mouse embryo: expression patterns suggest multiple roles during embryonic development.	Pubmed	0.006033	1	0.008252	0.08448	1	3	TGFB1
Pubmed	26383977	[Relationship between Expression of TGF-?1, Smad2, Smad4 and Prognosis ?of Patients with Resected Non-small Cell Lung Cancer].	Pubmed	0.006033	1	0.008252	0.08448	1	3	TGFB1
Pubmed	24740605	Multiple pathways mediate luteinizing hormone regulation of cGMP signaling in the mouse ovarian follicle.	Pubmed	0.006033	1	0.008252	0.08448	1	3	PDE3A
Pubmed	22942286	Phosphatidylinositol 3-kinase and Rab5 GTPase inversely regulate the Smad anchor for receptor activation (SARA) protein independently of transforming growth factor-?1.	Pubmed	0.006033	1	0.008252	0.08448	1	3	TGFB1
Pubmed	27683557	TGF?1-Mediated SMAD3 Enhances PD-1 Expression on Antigen-Specific T Cells in Cancer.	Pubmed	0.006033	1	0.008252	0.08448	1	3	TGFB1
Pubmed	26589955	Lamina Propria CD4+LAP+ Regulatory T Cells Are Increased in Active Ulcerative Colitis but Show Increased IL-17 Expression and Reduced Suppressor Activity.	Pubmed	0.006033	1	0.008252	0.08448	1	3	TGFB1
Pubmed	33833419	Regional heritability mapping identifies several novel loci (STAT4, ULK4, and KCNH5) for primary biliary cholangitis in the Japanese population.	Pubmed	0.006033	1	0.008252	0.08448	1	3	ULK4
Pubmed	21640045	Association of interleukin-2, interleukin-4 and transforming growth factor-beta gene polymorphisms with Behcet's disease.	Pubmed	0.006033	1	0.008252	0.08448	1	3	TGFB1
Pubmed	17606626	Ligand-independent regulation of transforming growth factor beta1 expression and cell cycle progression by the aryl hydrocarbon receptor.	Pubmed	0.006033	1	0.008252	0.08448	1	3	TGFB1
Pubmed	24667108	Amplification of Mdmx and overexpression of MDM2 contribute to mammary carcinogenesis by substituting for p53 mutations.	Pubmed	0.006033	1	0.008252	0.08448	1	3	MDM4
Pubmed	25493955	Genome-wide association study of kidney function decline in individuals of European descent.	Pubmed	0.006033	1	0.008252	0.08448	1	3	UMOD
Pubmed	20586925	Anagrelide represses GATA-1 and FOG-1 expression without interfering with thrombopoietin receptor signal transduction.	Pubmed	0.006033	1	0.008252	0.08448	1	3	PDE3A
Pubmed	28351930	Hyperprogressors after Immunotherapy: Analysis of Genomic Alterations Associated with Accelerated Growth Rate.	Pubmed	0.006033	1	0.008252	0.08448	1	3	MDM4
Pubmed	22393371	Reelin is involved in transforming growth factor-?1-induced cell migration in esophageal carcinoma cells.	Pubmed	0.006033	1	0.008252	0.08448	1	3	TGFB1
Pubmed	19255450	Structural basis for high-affinity peptide inhibition of p53 interactions with MDM2 and MDMX.	Pubmed	0.006033	1	0.008252	0.08448	1	3	MDM4
Pubmed	1764993	Localization and actions of transforming growth factor-beta s in the embryonic nervous system.	Pubmed	0.006033	1	0.008252	0.08448	1	3	TGFB1
Pubmed	27923913	A TGF?-miR-182-BRCA1 axis controls the mammary differentiation hierarchy.	Pubmed	0.006033	1	0.008252	0.08448	1	3	TGFB1
Pubmed	20559319	Doxorubicin bypasses the cytoprotective effects of eIF2? phosphorylation and promotes PKR-mediated cell death.	Pubmed	0.006033	1	0.008252	0.08448	1	3	EIF2AK4
Pubmed	19172696	The reduced folate carrier (RFC1) 80G > A and folate hydrolase 1 (FOLH1) 1561C > T polymorphisms and the risk of colorectal cancer: a nested case-referent study.	Pubmed	0.006033	1	0.008252	0.08448	1	3	FOLH1
Pubmed	21679949	Osteoprotegerin promotes vascular fibrosis via a TGF-?1 autocrine loop.	Pubmed	0.006033	1	0.008252	0.08448	1	3	TGFB1
Pubmed	22067043	The roles of peroxidase and phospholipase A2 activities of peroxiredoxin 6 in protecting pulmonary microvascular endothelial cells against peroxidative stress.	Pubmed	0.006033	1	0.008252	0.08448	1	3	GPX1
Pubmed	21305699	Effects of transforming growth factor-? subtypes on in vitro cartilage production and mineralization of human bone marrow stromal-derived mesenchymal stem cells.	Pubmed	0.006033	1	0.008252	0.08448	1	3	TGFB1
Pubmed	18978303	Dynasore, a dynamin inhibitor, induces PAI-1 expression in MeT-5A human pleural mesothelial cells.	Pubmed	0.006033	1	0.008252	0.08448	1	3	TGFB1
Pubmed	21628354	The association of hypertension with renin-angiotensin system gene polymorphisms in the Lebanese population.	Pubmed	0.006033	1	0.008252	0.08448	1	3	ACE
Pubmed	21055089	[Effects of fulvotomentoside on inflammatory factors and antiinflammatory factors in intestine of ovalbumin-sensitized BALB/c mice].	Pubmed	0.006033	1	0.008252	0.08448	1	3	TGFB1
Pubmed	15879091	TGF-beta 1 inhibits mast cell Fc epsilon RI expression.	Pubmed	0.006033	1	0.008252	0.08448	1	3	TGFB1
Pubmed	20016783	TGF-beta and IL-10 production by HIV-specific CD8+ T cells is regulated by CTLA-4 signaling on CD4+ T cells.	Pubmed	0.006033	1	0.008252	0.08448	1	3	TGFB1
Pubmed	29662616	Recruitment of lysine demethylase 2A to DNA double strand breaks and its interaction with 53BP1 ensures genome stability.	Pubmed	0.006033	1	0.008252	0.08448	1	3	TP53BP1
Pubmed	22379029	TGF-?-mediated downregulation of microRNA-196a contributes to the constitutive upregulated type I collagen expression in scleroderma dermal fibroblasts.	Pubmed	0.006033	1	0.008252	0.08448	1	3	TGFB1
Pubmed	33147468	AMPA Receptor Surface Expression Is Regulated by S-Nitrosylation of Thorase and Transnitrosylation of NSF.	Pubmed	0.006033	1	0.008252	0.08448	1	3	NSF
Pubmed	11459796	Characterization of signal transduction pathway in neurotropic action of angiotensin II in brain neurons.	Pubmed	0.006033	1	0.008252	0.08448	1	3	ACE
Pubmed	25743244	Constitutively high-level expression of TGF? isoforms in cord blood and its relationship to perinatal findings.	Pubmed	0.006033	1	0.008252	0.08448	1	3	TGFB1
Pubmed	11337363	Increased glomerular and tubular expression of transforming growth factor-beta1, its type II receptor, and activation of the Smad signaling pathway in the db/db mouse.	Pubmed	0.006033	1	0.008252	0.08448	1	3	TGFB1
Pubmed	14985081	Hepatitis C virus core protein interacts with p53-binding protein, 53BP2/Bbp/ASPP2, and inhibits p53-mediated apoptosis.	Pubmed	0.006033	1	0.008252	0.08448	1	3	TP53BP1
Pubmed	27215386	Allosteric Interactions by p53 mRNA Govern HDM2 E3 Ubiquitin Ligase Specificity under Different Conditions.	Pubmed	0.006033	1	0.008252	0.08448	1	3	MDM4
Pubmed	18523885	No association of TGFB1 L10P genotypes and breast cancer risk in BRCA1 and BRCA2 mutation carriers: a multi-center cohort study.	Pubmed	0.006033	1	0.008252	0.08448	1	3	TGFB1
Pubmed	20388089	BELFAST centenarians: a case of optimised cardiovascular risk?	Pubmed	0.006033	1	0.008252	0.08448	1	3	ACE
Pubmed	8662561	PTH/PTHrP receptor in early development and Indian hedgehog-regulated bone growth.	Pubmed	0.006033	1	0.008252	0.08448	1	3	PTH1R
Pubmed	14615289	Angiotensin-converting enzyme is involved in outside-in signaling in endothelial cells.	Pubmed	0.006033	1	0.008252	0.08448	1	3	ACE
Pubmed	28637791	Store-operated calcium entry suppressed the TGF-?1/Smad3 signaling pathway in glomerular mesangial cells.	Pubmed	0.006033	1	0.008252	0.08448	1	3	TGFB1
Pubmed	27251002	Gamma-irradiated quiescent cells repair directly induced double-strand breaks but accumulate persistent double-strand breaks during subsequent DNA replication.	Pubmed	0.006033	1	0.008252	0.08448	1	3	TP53BP1
Pubmed	17208363	Gene polymorphisms of folate metabolizing enzymes and the risk of gastric cancer.	Pubmed	0.006033	1	0.008252	0.08448	1	3	FOLH1
Pubmed	28097652	MDM4 is a rational target for treating breast cancers with mutant p53.	Pubmed	0.006033	1	0.008252	0.08448	1	3	MDM4
Pubmed	25562163	TGF-?1 promotes osteosarcoma cell migration and invasion through the miR-143-versican pathway.	Pubmed	0.006033	1	0.008252	0.08448	1	3	TGFB1
Pubmed	28337662	A83-01 inhibits TGF-?-induced upregulation of Wnt3 and epithelial to mesenchymal transition in HER2-overexpressing breast cancer cells.	Pubmed	0.006033	1	0.008252	0.08448	1	3	TGFB1
Pubmed	9813058	The type II transforming growth factor (TGF)-beta receptor-interacting protein TRIP-1 acts as a modulator of the TGF-beta response.	Pubmed	0.006033	1	0.008252	0.08448	1	3	TGFB1
Pubmed	31990678	TGF-?-induced epigenetic deregulation of SOCS3 facilitates STAT3 signaling to promote fibrosis.	Pubmed	0.006033	1	0.008252	0.08448	1	3	TGFB1
Pubmed	29794429	Serum Fas Ligand, Serum Myostatin and Urine TGF-?1 Are Elevated in Autosomal Dominant Polycystic Kidney Disease Patients with Impaired and Preserved Renal Function.	Pubmed	0.006033	1	0.008252	0.08448	1	3	TGFB1
Pubmed	20388015	The associations of circulating CD4+CD25high regulatory T cells and TGF-? with disease activity and clinical course in patients with adult-onset Still's disease.	Pubmed	0.006033	1	0.008252	0.08448	1	3	TGFB1
Pubmed	23731614	Hypertensive changes within the aortic arch of infants and children with isolated coarctation.	Pubmed	0.006033	1	0.008252	0.08448	1	3	TGFB1
Pubmed	24667130	Therapeutic effect of polysaccharide of large yellow croaker swim bladder on lupus nephritis of mice.	Pubmed	0.006033	1	0.008252	0.08448	1	3	TGFB1
Pubmed	21412056	Give me a break, but not in mitosis: the mitotic DNA damage response marks DNA double-strand breaks with early signaling events.	Pubmed	0.006033	1	0.008252	0.08448	1	3	TP53BP1
Pubmed	12579405	Renin-angiotensin gene polymorphism in children with uremia and essential hypertension.	Pubmed	0.006033	1	0.008252	0.08448	1	3	ACE
Pubmed	18375254	Polymorphisms in cytokine genes and their association with acute rejection and recurrence of hepatitis B in Chinese liver transplant recipients.	Pubmed	0.006033	1	0.008252	0.08448	1	3	TGFB1
Pubmed	30602538	Mitotic regulators TPX2 and Aurora A protect DNA forks during replication stress by counteracting 53BP1 function.	Pubmed	0.006033	1	0.008252	0.08448	1	3	TP53BP1
Pubmed	32697292	Targeted DNA oxidation by LSD1-SMAD2/3 primes TGF-?1/ EMT genes for activation or repression.	Pubmed	0.006033	1	0.008252	0.08448	1	3	TGFB1
Pubmed	30445268	NR2F1 mediated down-regulation of osteoblast differentiation was rescued by bone morphogenetic protein-2 (BMP-2) in human MSC.	Pubmed	0.006033	1	0.008252	0.08448	1	3	TGFB1
Pubmed	27145840	The p53 Pathway: Origins, Inactivation in Cancer, and Emerging Therapeutic Approaches.	Pubmed	0.006033	1	0.008252	0.08448	1	3	MDM4
Pubmed	8662546	Regulation of rate of cartilage differentiation by Indian hedgehog and PTH-related protein.	Pubmed	0.006033	1	0.008252	0.08448	1	3	PTH1R
Pubmed	33508890	Exosomal NNMT from peritoneum lavage fluid promotes peritoneal metastasis in gastric cancer.	Pubmed	0.006033	1	0.008252	0.08448	1	3	TGFB1
Pubmed	26577912	Peritoneal VEGF-A expression is regulated by TGF-?1 through an ID1 pathway in women with endometriosis.	Pubmed	0.006033	1	0.008252	0.08448	1	3	TGFB1
Pubmed	32219603	Diverse Signaling by TGF? Isoforms in Response to Focal Injury is Associated with Either Retinal Regeneration or Reactive Gliosis.	Pubmed	0.006033	1	0.008252	0.08448	1	3	TGFB1
Pubmed	22430847	Coordinated expression of REG4 and aldehyde dehydrogenase 1 regulating tumourigenic capacity of diffuse-type gastric carcinoma-initiating cells is inhibited by TGF-?.	Pubmed	0.006033	1	0.008252	0.08448	1	3	TGFB1
Pubmed	34905511	Smad7 effects on TGF-? and ErbB2 restrain myofibroblast activation and protect from postinfarction heart failure.	Pubmed	0.006033	1	0.008252	0.08448	1	3	TGFB1
Pubmed	20440543	Mitochondrial respiratory chain in the colonic mucosal of patients with ulcerative colitis.	Pubmed	0.006033	1	0.008252	0.08448	1	3	SDHA
Pubmed	19761684	Effects of imatinib mesylate on renin-angiotensin system (RAS) activity during the clinical course of chronic myeloid leukaemia.	Pubmed	0.006033	1	0.008252	0.08448	1	3	ACE
Pubmed	33905626	Clinical utility of	Pubmed	0.006033	1	0.008252	0.08448	1	3	TGFB1
Pubmed	23416968	Osteopontin splice variants expressed by breast tumors regulate monocyte activation via MCP-1 and TGF-?1.	Pubmed	0.006033	1	0.008252	0.08448	1	3	TGFB1
Pubmed	35915750	Effects of bone morphogenetic protein 4 on TGF-	Pubmed	0.006033	1	0.008252	0.08448	1	3	TGFB1
Pubmed	16421188	Nkx3.2/Bapx1 acts as a negative regulator of chondrocyte maturation.	Pubmed	0.006033	1	0.008252	0.08448	1	3	PTH1R
Pubmed	17015027	Nicotine activates cell-signaling pathways through muscle-type and neuronal nicotinic acetylcholine receptors in non-small cell lung cancer cells.	Pubmed	0.006033	1	0.008252	0.08448	1	3	CHRNB1
Pubmed	8636227	A v-SNARE implicated in intra-Golgi transport.	Pubmed	0.006033	1	0.008252	0.08448	1	3	NSF
Pubmed	19533740	Comparative modeling of human NSF reveals a possible binding mode of GABARAP and GATE-16.	Pubmed	0.006033	1	0.008252	0.08448	1	3	NSF
Pubmed	16253118	The differential role of Smad2 and Smad3 in the regulation of pro-fibrotic TGFbeta1 responses in human proximal-tubule epithelial cells.	Pubmed	0.006033	1	0.008252	0.08448	1	3	TGFB1
Pubmed	21081495	c-Abl phosphorylation of Mdm2 facilitates Mdm2-Mdmx complex formation.	Pubmed	0.006033	1	0.008252	0.08448	1	3	MDM4
Pubmed	34000385	p62/Sequestosome 1 regulates transforming growth factor beta signaling and epithelial to mesenchymal transition in A549 cells.	Pubmed	0.006033	1	0.008252	0.08448	1	3	TGFB1
Pubmed	30108215	The tyrosine phosphatase SHP2 controls TGF?-induced STAT3 signaling to regulate fibroblast activation and fibrosis.	Pubmed	0.006033	1	0.008252	0.08448	1	3	TGFB1
Pubmed	12867422	A direct interaction between transforming growth factor (TGF)-betas and amyloid-beta protein affects fibrillogenesis in a TGF-beta receptor-independent manner.	Pubmed	0.006033	1	0.008252	0.08448	1	3	TGFB1
Pubmed	36295574	The Association of Polymorphisms in Genes Encoding Antioxidant Enzymes GPX1 (rs1050450), SOD2 (rs4880) and Transcriptional Factor Nrf2 (rs6721961) with the Risk and Development of Prostate Cancer.	Pubmed	0.006033	1	0.008252	0.08448	1	3	GPX1
Pubmed	33797435	Mast Cells and Proteins Related to Myofibroblast Differentiation (PAR-2, IL-6, and TGF?1) in Salivary Cancers: A Preliminary Study.	Pubmed	0.006033	1	0.008252	0.08448	1	3	TGFB1
Pubmed	23091417	ACE/ACE2 ratio and MMP-9 activity as potential biomarkers in tuberculous pleural effusions.	Pubmed	0.006033	1	0.008252	0.08448	1	3	ACE
Pubmed	30352856	BRCA1 ensures genome integrity by eliminating estrogen-induced pathological topoisomerase II-DNA complexes.	Pubmed	0.006033	1	0.008252	0.08448	1	3	TP53BP1
Pubmed	21436209	Maternal/newborn genotype contribution of the renin-angiotensin system (Met235Thr, Thr174Met, I/D-ACE, A2350G-ACE, A1166C-AT2R1, C3123A- AT2R2, 83A/G-REN) to the risk of pre-eclampsia: a Romanian study.	Pubmed	0.006033	1	0.008252	0.08448	1	3	ACE
Pubmed	30556866	Down regulation of lncRNA MEG3 promotes colorectal adenocarcinoma cell proliferation and inhibits the apoptosis by up-regulating TGF-?1 and its downstream sphingosine kinase 1.	Pubmed	0.006033	1	0.008252	0.08448	1	3	TGFB1
Pubmed	24704835	RMP promotes venous metastases of hepatocellular carcinoma through promoting IL-6 transcription.	Pubmed	0.006033	1	0.008252	0.08448	1	3	GNA12
Pubmed	27131347	ERK1/2 directly acts on CTGF/CCN2 expression to mediate myocardial fibrosis in cardiomyopathy caused by mutations in the lamin A/C gene.	Pubmed	0.006033	1	0.008252	0.08448	1	3	TGFB1
Pubmed	19304784	Association between invasive ovarian cancer susceptibility and 11 best candidate SNPs from breast cancer genome-wide association study.	Pubmed	0.006033	1	0.008252	0.08448	1	3	MRPL23
Pubmed	25385836	Chronic exposure to TGF?1 regulates myeloid cell inflammatory response in an IRF7-dependent manner.	Pubmed	0.006033	1	0.008252	0.08448	1	3	TGFB1
Pubmed	18400747	STAT6 Inhibits TGF-beta1-mediated Foxp3 induction through direct binding to the Foxp3 promoter, which is reverted by retinoic acid receptor.	Pubmed	0.006033	1	0.008252	0.08448	1	3	TGFB1
Pubmed	21955693	Thrombotic gene polymorphisms and postoperative outcome after coronary artery bypass graft surgery.	Pubmed	0.006033	1	0.008252	0.08448	1	3	ACE
Pubmed	32661331	Erlotinib can halt adenine induced nephrotoxicity in mice through modulating ERK1/2, STAT3, p53 and apoptotic pathways.	Pubmed	0.006033	1	0.008252	0.08448	1	3	TGFB1
Pubmed	27252396	Genome Stability Requires p53.	Pubmed	0.006033	1	0.008252	0.08448	1	3	MDM4
Pubmed	25262176	Gene polymorphisms of adducin GLY460TRP, ACE I/D, AND AGT M235T in pediatric hypertension patients.	Pubmed	0.006033	1	0.008252	0.08448	1	3	ACE
Pubmed	19639490	Transforming growth factor-beta induces nerve growth factor expression in pancreatic stellate cells by activation of the ALK-5 pathway.	Pubmed	0.006033	1	0.008252	0.08448	1	3	TGFB1
Pubmed	20847078	Increased upper airway cytokines and oxidative stress in severe obstructive sleep apnoea.	Pubmed	0.006033	1	0.008252	0.08448	1	3	TGFB1
Pubmed	25503683	The role of tumor necrosis factor alpha in regulating the expression of Tamm-Horsfall Protein (uromodulin) in thick ascending limbs during kidney injury.	Pubmed	0.006033	1	0.008252	0.08448	1	3	UMOD
Pubmed	17975199	Gremlin-mediated decrease in bone morphogenetic protein signaling promotes pulmonary fibrosis.	Pubmed	0.006033	1	0.008252	0.08448	1	3	TGFB1
Pubmed	16804085	ACE and ACE2 activity in diabetic mice.	Pubmed	0.006033	1	0.008252	0.08448	1	3	ACE
Pubmed	25730041	Association of PS1 1/2, ACE I/D, and LRP C/T polymorphisms with Alzheimer's disease in the Chinese population: a meta-analysis of case-control studies.	Pubmed	0.006033	1	0.008252	0.08448	1	3	ACE
Pubmed	8021288	Transforming growth factor-beta regulation of retinoblastoma gene product and E2F transcription factor during cell cycle progression in mouse fibroblasts.	Pubmed	0.006033	1	0.008252	0.08448	1	3	TGFB1
Pubmed	26403263	FGF2 Overrides TGF?1-Driven Integrin ITGA11 Expression in Human Dermal Fibroblasts.	Pubmed	0.006033	1	0.008252	0.08448	1	3	TGFB1
Pubmed	17666434	Reduced migration, altered matrix and enhanced TGFbeta1 signaling are signatures of mouse keratinocytes lacking Sdc1.	Pubmed	0.006033	1	0.008252	0.08448	1	3	TGFB1
Pubmed	20232305	High glucose regulates cyclin D1/E of human mesenchymal stem cells through TGF-beta1 expression via Ca2+/PKC/MAPKs and PI3K/Akt/mTOR signal pathways.	Pubmed	0.006033	1	0.008252	0.08448	1	3	TGFB1
Pubmed	15595935	Endothelial nitric oxide synthase gene interactions and the risk of ischaemic stroke.	Pubmed	0.006033	1	0.008252	0.08448	1	3	ACE
Pubmed	26718214	LKB1/AMPK inhibits TGF-?1 production and the TGF-? signaling pathway in breast cancer cells.	Pubmed	0.006033	1	0.008252	0.08448	1	3	TGFB1
Pubmed	23946421	Stapled ?-helical peptide drug development: a potent dual inhibitor of MDM2 and MDMX for p53-dependent cancer therapy.	Pubmed	0.006033	1	0.008252	0.08448	1	3	MDM4
Pubmed	15532370	[Association of the complex of polymorphic markers of ACE genes, aldosteron synthetase and endothelial synthetase of nitric oxide with progression of chronic glomerulonephritis].	Pubmed	0.006033	1	0.008252	0.08448	1	3	ACE
Pubmed	21305609	Regulation of RANKL-induced osteoclastogenesis by TGF-? through molecular interaction between Smad3 and Traf6.	Pubmed	0.006033	1	0.008252	0.08448	1	3	TGFB1
Pubmed	25143608	Neural cell adhesion molecule NrCAM regulates Semaphorin 3F-induced dendritic spine remodeling.	Pubmed	0.006033	1	0.008252	0.08448	1	3	NRCAM
Pubmed	22490392	Induction of superficial zone protein (SZP)/lubricin/PRG 4 in muscle-derived mesenchymal stem/progenitor cells by transforming growth factor-?1 and bone morphogenetic protein-7.	Pubmed	0.006033	1	0.008252	0.08448	1	3	TGFB1
Pubmed	17173255	Predictive value of cytokine gene polymorphisms for the development of end-stage renal disease.	Pubmed	0.006033	1	0.008252	0.08448	1	3	TGFB1
Pubmed	27371829	53BP1 and USP28 mediate p53-dependent cell cycle arrest in response to centrosome loss and prolonged mitosis.	Pubmed	0.006033	1	0.008252	0.08448	1	3	TP53BP1
Pubmed	31832684	Strong suppression of gene conversion with increasing DNA double-strand break load delimited by 53BP1 and RAD52.	Pubmed	0.006033	1	0.008252	0.08448	1	3	TP53BP1
Pubmed	32471991	TGF-?1-mediated repression of SLC7A11 drives vulnerability to GPX4 inhibition in hepatocellular carcinoma cells.	Pubmed	0.006033	1	0.008252	0.08448	1	3	TGFB1
Pubmed	28602980	Suppression of Akt1-?-catenin pathway in advanced prostate cancer promotes TGF?1-mediated epithelial to mesenchymal transition and metastasis.	Pubmed	0.006033	1	0.008252	0.08448	1	3	TGFB1
Pubmed	11684435	Mouse models for multistep tumorigenesis.	Pubmed	0.006033	1	0.008252	0.08448	1	3	TGFB1
Pubmed	25308005	Immunohistochemical expression of Insulin-like growth factor-1, Transforming growth factor-beta1, and Vascular endothelial growth factor in parathyroid adenoma and hyperplasia.	Pubmed	0.006033	1	0.008252	0.08448	1	3	TGFB1
Pubmed	20811150	Cardiac fibrosis in mice with hypertrophic cardiomyopathy is mediated by non-myocyte proliferation and requires Tgf-?.	Pubmed	0.006033	1	0.008252	0.08448	1	3	TGFB1
Pubmed	12842083	A multigenic program mediating breast cancer metastasis to bone.	Pubmed	0.006033	1	0.008252	0.08448	1	3	TGFB1
Pubmed	23284751	SNPs in the TGF-? signaling pathway are associated with increased risk of brain metastasis in patients with non-small-cell lung cancer.	Pubmed	0.006033	1	0.008252	0.08448	1	3	TGFB1
Pubmed	22645453	The relationship between coenzyme Q10, oxidative stress, and antioxidant enzymes activities and coronary artery disease.	Pubmed	0.006033	1	0.008252	0.08448	1	3	GPX1
Pubmed	24597775	ROR? decreases oxidative stress through the induction of SOD2 and GPx1 expression and thereby protects against nonalcoholic steatohepatitis in mice.	Pubmed	0.006033	1	0.008252	0.08448	1	3	GPX1
Pubmed	18039789	Opposite regulation of transforming growth factors-beta2 and -beta3 expression in the human endometrium.	Pubmed	0.006033	1	0.008252	0.08448	1	3	TGFB1
Pubmed	33760133	MicroRNA?181a promotes epithelial?mesenchymal transition in esophageal squamous cell carcinoma via the TGF??/Smad pathway.	Pubmed	0.006033	1	0.008252	0.08448	1	3	TGFB1
Pubmed	17519002	Renin-angiotensin-aldosterone system polymorphisms: a role or a hole in occurrence and long-term prognosis of acute myocardial infarction at young age.	Pubmed	0.006033	1	0.008252	0.08448	1	3	ACE
Pubmed	27405758	Transforming Growth Factor-?1 Increases DNA Methyltransferase 1 and 3a Expression through Distinct Post-transcriptional Mechanisms in Lung Fibroblasts.	Pubmed	0.006033	1	0.008252	0.08448	1	3	TGFB1
Pubmed	32866645	Interferon gamma, TGF-?1 and RANTES expression in upper airway samples from SARS-CoV-2 infected patients.	Pubmed	0.006033	1	0.008252	0.08448	1	3	TGFB1
Pubmed	20428796	Effect of the abrogation of TGF-beta1 by antisense oligonucleotides on the expression of TGF-beta-isoforms and their receptors I and II in isolated fibroblasts from keloid scars.	Pubmed	0.006033	1	0.008252	0.08448	1	3	TGFB1
Pubmed	23717436	Augmentation of antitumor immunity by fusions of ethanol-treated tumor cells and dendritic cells stimulated via dual TLRs through TGF-?1 blockade and IL-12p70 production.	Pubmed	0.006033	1	0.008252	0.08448	1	3	TGFB1
Pubmed	24583153	Immunohistochemical analysis of the expression of TNF-alpha, TGF-beta, and caspase-3 in subcutaneous tissue of patients with HIV lipodystrophy syndrome.	Pubmed	0.006033	1	0.008252	0.08448	1	3	TGFB1
Pubmed	8806818	Pw1, a novel zinc finger gene implicated in the myogenic and neuronal lineages.	Pubmed	0.006033	1	0.008252	0.08448	1	3	TGFB1
Pubmed	35928937	Increased TGF?1 and SMAD3 Contribute to Age-Related Aortic Valve Calcification.	Pubmed	0.006033	1	0.008252	0.08448	1	3	TGFB1
Pubmed	32636307	BMP-1 disrupts cell adhesion and enhances TGF-? activation through cleavage of the matricellular protein thrombospondin-1.	Pubmed	0.006033	1	0.008252	0.08448	1	3	TGFB1
Pubmed	12566226	Transforming growth factor beta activates Rac1 and Cdc42Hs GTPases and the JNK pathway in skeletal muscle cells.	Pubmed	0.006033	1	0.008252	0.08448	1	3	TGFB1
Pubmed	20935630	Association analyses of 249,796 individuals reveal 18 new loci associated with body mass index.	Pubmed	0.006152	1	0.008413	0.08613	2	58	ZC3H4,POC5
Pubmed	12205107	Identification of candidate lung cancer susceptibility genes in mouse using oligonucleotide arrays.	Pubmed	0.006152	1	0.008413	0.08613	2	58	PTPRD,PTH1R
Pubmed	33637726	Combinatorial CRISPR screen identifies fitness effects of gene paralogues.	Pubmed	0.006356	1	0.008692	0.08898	3	186	USP36,ZC3H4,UPF3A
Pubmed	28813667	Human GW182 Paralogs Are the Central Organizers for RNA-Mediated Control of Transcription.	Pubmed	0.00636	1	0.008695	0.08902	2	59	EIF2AK4,TP53BP1
GO: Molecular Function	GO:0016805	dipeptidase activity		3.269e-05	0.01285	0.008763	0.05742	3	18	DPEP1,FOLH1,ACE
GO: Molecular Function	GO:0008238	exopeptidase activity		4.46e-05	0.01753	0.008763	0.05742	5	111	DPEP1,JMJD7,ERAP2,FOLH1,ACE
MicroRNA	mmu-miR-203b-3p		MirDB	0.0001387	0.8268	0.008979	0.08323	4	219	CLN8,PPM1E,WARS2,TP53BP1
MicroRNA	ATGTCAC,MIR-489:MSigDB	ATGTCAC,MIR-489:MSigDB	MSigDB	0.0001414	0.8429	0.008979	0.08323	3	84	GPD1,RERE,ATP2A3
MicroRNA	mmu-miR-107-3p		MirDB	0.0001416	0.844	0.008979	0.08323	5	417	THSD4,PLCXD2,PPM1E,FGF5,CHRNB1
MicroRNA	mmu-miR-103-3p		MirDB	0.0001416	0.844	0.008979	0.08323	5	417	THSD4,PLCXD2,PPM1E,FGF5,CHRNB1
MicroRNA	mmu-miR-486b-3p		MirDB	0.0001416	0.844	0.008979	0.08323	5	417	PRSS53,FGF5,IRAK1BP1,TRIM47,ACE
MicroRNA	mmu-miR-486a-3p		MirDB	0.0001416	0.844	0.008979	0.08323	5	417	PRSS53,FGF5,IRAK1BP1,TRIM47,ACE
MicroRNA	hsa-miR-3182:mirSVR_highEffct	hsa-miR-3182:mirSVR_nonconserved_highEffect-0.5	MicroRNA.org	0.0001442	0.8595	0.008998	0.08341	8	1291	ERAP2,FDFT1,EIF2AK4,UPF3A,TUBGCP4,SLC35E2B,MDM4,NMT1
MicroRNA	mmu-miR-7024-3p		MirDB	0.0001464	0.8725	0.008998	0.08341	5	420	GPD1,MED19,PPM1E,TUBGCP4,NMT1
MicroRNA	hsa-miR-4301:mirSVR_lowEffct	hsa-miR-4301:mirSVR_nonconserved_lowEffect-0.1-0.5	MicroRNA.org	0.0001465	0.8728	0.008998	0.08341	7	963	USP36,PDE3A,TMEM184C,KIAA0040,IRAK1BP1,RERE,LXN
MicroRNA	hsa-miR-202:mirSVR_lowEffct	hsa-miR-202:mirSVR_conserved_lowEffect-0.1-0.5	MicroRNA.org	0.0001512	0.9011	0.009106	0.08441	8	1300	CLCN6,ERAP2,PLCXD2,SF3A3,KIAA0040,FGF5,RERE,MDM4
MicroRNA	mmu-miR-3094-5p		MirDB	0.0001513	0.9014	0.009106	0.08441	4	224	PPM1E,WNT9B,FGF5,TUBGCP4
MicroRNA	hsa-miR-619:mirSVR_lowEffct	hsa-miR-619:mirSVR_nonconserved_lowEffect-0.1-0.5	MicroRNA.org	0.0001543	0.9192	0.009174	0.08505	9	1669	GPD1,MECR,DOCK8,TMEM184C,FGF5,EIF2AK4,NMT1,CRIP3,TP53BP1
MicroRNA	hsa-miR-1234:mirSVR_highEffct	hsa-miR-1234:mirSVR_nonconserved_highEffect-0.5	MicroRNA.org	0.0001569	0.9352	0.009174	0.08505	3	87	JMJD7,ZC3H4,EIF2AK4
MicroRNA	hsa-miR-1294:mirSVR_lowEffct	hsa-miR-1294:mirSVR_nonconserved_lowEffect-0.1-0.5	MicroRNA.org	0.000157	0.9358	0.009174	0.08505	9	1673	ZNF100,PTPRD,CLCN6,NSF,PLCXD2,WNT9B,KIAA0040,EIF2AK4,TRIM47
MicroRNA	hsa-miR-204:PITA	hsa-miR-204:PITA_TOP	PITA	0.0001633	0.9731	0.009357	0.08674	5	430	THSD4,PTPRD,PPM1E,RERE,NMT1
MicroRNA	hsa-miR-211:PITA	hsa-miR-211:PITA_TOP	PITA	0.0001633	0.9731	0.009357	0.08674	5	430	THSD4,PTPRD,PPM1E,RERE,NMT1
Pubmed	20403997	Genetic variation in 3-hydroxy-3-methylglutaryl CoA reductase modifies the chemopreventive activity of statins for colorectal cancer.	Pubmed	0.007001	1	0.009572	0.09799	2	62	FDFT1,ACE
MicroRNA	hsa-miR-455-3p:mirSVR_lowEffct	hsa-miR-455-3p:mirSVR_nonconserved_lowEffect-0.1-0.5	MicroRNA.org	0.0001708	1	0.009694	0.08986	9	1692	PTPRD,MECR,FDFT1,FGF5,IRAK1BP1,UPF3A,MDM4,BTN3A2,CHRNB1
MicroRNA	hsa-miR-450b-3p:mirSVR_lowEffct	hsa-miR-450b-3p:mirSVR_nonconserved_lowEffect-0.1-0.5	MicroRNA.org	0.0001748	1	0.009825	0.09108	8	1328	MTHFSD,DOCK8,HRCT1,GPX1,WNT9B,ULK4,LXN,TRIM47
Pubmed	1794058	Additional microsatellite markers for mouse genome mapping.	Pubmed	0.007222	1	0.009872	0.1011	2	63	GPD1,CHRNB1
MicroRNA	hsa-miR-1303:mirSVR_highEffct	hsa-miR-1303:mirSVR_nonconserved_highEffect-0.5	MicroRNA.org	0.0001784	1	0.009934	0.09209	8	1332	NSF,ZC3H4,PPM1E,SF3A3,TMEM184C,RERE,TUBGCP4,CHRNB1
MicroRNA	hsa-miR-1281:mirSVR_highEffct	hsa-miR-1281:mirSVR_nonconserved_highEffect-0.5	MicroRNA.org	0.0001852	1	0.01	0.09273	3	92	PTPRD,EIF2AK4,UPF3A
MicroRNA	hsa-miR-1234-3p		MirDB	0.0001858	1	0.01	0.09273	2	17	MECR,ZC3H4
MicroRNA	hsa-miR-137-3p		MirDB	0.0001878	1	0.01	0.09273	7	1003	USP36,PTPRD,DOCK8,NSF,PPM1E,SLC35E2B,WARS2
MicroRNA	hsa-miR-507:mirSVR_highEffct	hsa-miR-507:mirSVR_nonconserved_highEffect-0.5	MicroRNA.org	0.0001878	1	0.01	0.09273	7	1003	PTPRD,MECR,OAF,ZC3H4,UMOD,IRAK1BP1,EIF2AK4
MicroRNA	hsa-miR-4299:mirSVR_lowEffct	hsa-miR-4299:mirSVR_nonconserved_lowEffect-0.1-0.5	MicroRNA.org	0.000188	1	0.01	0.09273	9	1714	THSD4,PDE3A,CLCN6,SF3A3,TMEM184C,RERE,NMT1,ACE,STEAP1
ToppCell Atlas	6ff80aa9c047b3f61228ee7838f6a0a519145095	Krasnow_HLCA-_10X_superbinexpr-Immune_Myelo-dendritic-Dendritic_cell-TREM2+_Dendritic|Krasnow_HLCA-_10X_superbinexpr / Source, Lineage, Class, Cell subtype	Integration of Lung Superbins	1.371e-05	0.1802	0.01001	0.1007	5	197	CLCN6,FOLH1,POLG2,TRIM47,ACE
Pubmed	19729601	Candidate gene polymorphisms for ischemic stroke.	Pubmed	0.007445	1	0.01009	0.1033	2	64	CLCN6,ACE
Pubmed	19131662	A meta-analysis of candidate gene polymorphisms and ischemic stroke in 6 study populations: association of lymphotoxin-alpha in nonhypertensive patients.	Pubmed	0.007445	1	0.01009	0.1033	2	64	TGFB1,ACE
Pubmed	28515276	Assembly of the U5 snRNP component PRPF8 is controlled by the HSP90/R2TP chaperones.	Pubmed	0.007487	1	0.01009	0.1033	8	1415	MRPL23,ZC3H4,AAMDC,SF3A3,TRIM47,NMT1,WARS2,SDHA
Pubmed	12666204	Expression and misexpression of members of the FGF and TGFbeta families of growth factors in the developing mouse pancreas.	Pubmed	0.007901	1	0.01009	0.1033	2	66	TGFB1,FGF5
Pubmed	24108699	Cutting edge: Smad2 and Smad4 regulate TGF-?-mediated Il9 gene expression via EZH2 displacement.	Pubmed	0.008037	1	0.01009	0.1033	1	4	TGFB1
Pubmed	23868013	The microRNA miR-433 promotes renal fibrosis by amplifying the TGF-?/Smad3-Azin1 pathway.	Pubmed	0.008037	1	0.01009	0.1033	1	4	TGFB1
Pubmed	28814604	Macrophage-Restricted Shp2 Tyrosine Phosphatase Acts as a Rheostat for MMP12 through TGF-? Activation in the Prevention of Age-Related Emphysema in Mice.	Pubmed	0.008037	1	0.01009	0.1033	1	4	TGFB1
Pubmed	21792478	Protective effect of TRPV1 against renal fibrosis via inhibition of TGF-?/Smad signaling in DOCA-salt hypertension.	Pubmed	0.008037	1	0.01009	0.1033	1	4	TGFB1
Pubmed	15192016	Glutathione pathway genes and lung cancer risk in young and old populations.	Pubmed	0.008037	1	0.01009	0.1033	1	4	GPX1
Pubmed	15504975	Podocyte-derived vascular endothelial growth factor mediates the stimulation of alpha3(IV) collagen production by transforming growth factor-beta1 in mouse podocytes.	Pubmed	0.008037	1	0.01009	0.1033	1	4	TGFB1
Pubmed	12615364	TGF-beta/Smad signaling inhibits IFN-gamma and TNF-alpha-induced TARC (CCL17) production in HaCaT cells.	Pubmed	0.008037	1	0.01009	0.1033	1	4	TGFB1
Pubmed	11546812	AKAP-Lbc anchors protein kinase A and nucleates Galpha 12-selective Rho-mediated stress fiber formation.	Pubmed	0.008037	1	0.01009	0.1033	1	4	GNA12
Pubmed	20705607	Turning the RING domain protein MdmX into an active ubiquitin-protein ligase.	Pubmed	0.008037	1	0.01009	0.1033	1	4	MDM4
Pubmed	17476473	Involvement of deterioration in S100C/A11-mediated pathway in resistance of human squamous cancer cell lines to TGFbeta-induced growth suppression.	Pubmed	0.008037	1	0.01009	0.1033	1	4	TGFB1
Pubmed	19488421	Single nucleotide polymorphisms of cytokine genes are associated with fibrosis of the intrahepatic bile duct wall in human clonorchiasis.	Pubmed	0.008037	1	0.01009	0.1033	1	4	TGFB1
Pubmed	22195013	Crosstalk between nuclear factor I-C and transforming growth factor-?1 signaling regulates odontoblast differentiation and homeostasis.	Pubmed	0.008037	1	0.01009	0.1033	1	4	TGFB1
Pubmed	24957906	A genome-wide association study identifies a functional ERAP2 haplotype associated with birdshot chorioretinopathy.	Pubmed	0.008037	1	0.01009	0.1033	1	4	ERAP2
Pubmed	18069999	Renin-angiotensin and endothelial nitric oxide synthase gene polymorphisms are not associated with the risk of incident type 2 diabetes mellitus: a prospective cohort study.	Pubmed	0.008037	1	0.01009	0.1033	1	4	ACE
Pubmed	26720344	Targeting RING domains of Mdm2-MdmX E3 complex activates apoptotic arm of the p53 pathway in leukemia/lymphoma cells.	Pubmed	0.008037	1	0.01009	0.1033	1	4	MDM4
Pubmed	17620361	A functionally specialized population of mucosal CD103+ DCs induces Foxp3+ regulatory T cells via a TGF-beta and retinoic acid-dependent mechanism.	Pubmed	0.008037	1	0.01009	0.1033	1	4	TGFB1
Pubmed	18583341	Activation of Galpha (i) and subsequent uncoupling of receptor-Galpha(i) signaling by Pasteurella multocida toxin.	Pubmed	0.008037	1	0.01009	0.1033	1	4	GNA12
Pubmed	28224733	NK1.1	Pubmed	0.008037	1	0.01009	0.1033	1	4	TGFB1
Pubmed	23519471	Function of interfacial prolines at the transmitter-binding sites of the neuromuscular acetylcholine receptor.	Pubmed	0.008037	1	0.01009	0.1033	1	4	CHRNB1
Pubmed	9233764	Inhibition of E2F-4/DP-1-stimulated transcription by p202.	Pubmed	0.008037	1	0.01009	0.1033	1	4	TP53BP1
Pubmed	23028418	FSH modulates PKAI and GPR3 activities in mouse oocyte of COC in a gap junctional communication (GJC)-dependent manner to initiate meiotic resumption.	Pubmed	0.008037	1	0.01009	0.1033	1	4	PDE3A
Pubmed	28912125	BLM helicase regulates DNA repair by counteracting RAD51 loading at DNA double-strand break sites.	Pubmed	0.008037	1	0.01009	0.1033	1	4	TP53BP1
Pubmed	11776100	Relationship between the renin-angiotensin system genes and diabetic nephropathy in the Chinese.	Pubmed	0.008037	1	0.01009	0.1033	1	4	ACE
Pubmed	16493441	Role of interferon-gamma gene polymorphisms in susceptibility to IgA nephropathy: a family-based association study.	Pubmed	0.008037	1	0.01009	0.1033	1	4	TGFB1
Pubmed	15203190	GPx-1 modulates Akt and P70S6K phosphorylation and Gadd45 levels in MCF-7 cells.	Pubmed	0.008037	1	0.01009	0.1033	1	4	GPX1
Pubmed	22174911	Macrophage LRP1 suppresses neo-intima formation during vascular remodeling by modulating the TGF-? signaling pathway.	Pubmed	0.008037	1	0.01009	0.1033	1	4	TGFB1
Pubmed	15647371	Human splicing factor SF3a, but not SF1, is essential for pre-mRNA splicing in vivo.	Pubmed	0.008037	1	0.01009	0.1033	1	4	SF3A3
Pubmed	8164195	TGF-beta 2 gene and protein expression in maternal and fetal tissues at various stages of murine development.	Pubmed	0.008037	1	0.01009	0.1033	1	4	TGFB1
Pubmed	27927748	AXL receptor signalling suppresses p53 in melanoma through stabilization of the MDMX-MDM2 complex.	Pubmed	0.008037	1	0.01009	0.1033	1	4	MDM4
Pubmed	16251183	Galpha12/13 is essential for directed cell migration and localized Rho-Dia1 function.	Pubmed	0.008037	1	0.01009	0.1033	1	4	GNA12
Pubmed	27893715	TGF? promotes mesenchymal phenotype of pancreatic cancer cells, in part, through epigenetic activation of VAV1.	Pubmed	0.008037	1	0.01009	0.1033	1	4	TGFB1
Pubmed	25612247	The effects of WW2/WW3 domains of Smurf2 molecule on TGF-? signaling and arginase I gene expression.	Pubmed	0.008037	1	0.01009	0.1033	1	4	TGFB1
Pubmed	12162806	MDMX inhibits the p300/CBP-mediated acetylation of p53.	Pubmed	0.008037	1	0.01009	0.1033	1	4	MDM4
Pubmed	27614871	Activation of Cannabinoid Receptor Type II by AM1241 Ameliorates Myocardial Fibrosis via Nrf2-Mediated Inhibition of TGF-?1/Smad3 Pathway in Myocardial Infarction Mice.	Pubmed	0.008037	1	0.01009	0.1033	1	4	TGFB1
Pubmed	27893708	TGF-? upregulates the translation of USP15 via the PI3K/AKT pathway to promote p53 stability.	Pubmed	0.008037	1	0.01009	0.1033	1	4	TGFB1
Pubmed	27020638	Monocyte chemoattractant protein-1, transforming growth factor-beta1, nerve growth factor, resistin and hyaluronic acid as serum markers: comparison between recurrent acute and chronic pancreatitis.	Pubmed	0.008037	1	0.01009	0.1033	1	4	TGFB1
Pubmed	21368211	Design and control of acetylcholine receptor conformational change.	Pubmed	0.008037	1	0.01009	0.1033	1	4	CHRNB1
Pubmed	7525578	Integrin alpha v beta 8. Interaction with vitronectin and functional divergence of the beta 8 cytoplasmic domain.	Pubmed	0.008037	1	0.01009	0.1033	1	4	ITGB5
Pubmed	28778674	Calreticulin regulates TGF-?1-induced epithelial mesenchymal transition through modulating Smad signaling and calcium signaling.	Pubmed	0.008037	1	0.01009	0.1033	1	4	TGFB1
Pubmed	25846512	Activation of platelet protease-activated receptor-1 induces epithelial-mesenchymal transition and chemotaxis of colon cancer cell line SW620.	Pubmed	0.008037	1	0.01009	0.1033	1	4	TGFB1
Pubmed	19235591	YY1 Over-expression in human brain gliomas and meningiomas correlates with TGF-beta1, IGF-1 and FGF-2 mRNA levels.	Pubmed	0.008037	1	0.01009	0.1033	1	4	TGFB1
Pubmed	12579398	Renin-angiotensin system polymorphisms and renal scarring.	Pubmed	0.008037	1	0.01009	0.1033	1	4	ACE
Pubmed	17522061	Renin-angiotensin system haplotypes and the risk of myocardial infarction and stroke in pharmacologically treated hypertensive patients.	Pubmed	0.008037	1	0.01009	0.1033	1	4	ACE
Pubmed	17392271	Biological cross-talk between WNK1 and the transforming growth factor beta-Smad signaling pathway.	Pubmed	0.008037	1	0.01009	0.1033	1	4	TGFB1
Pubmed	26194464	Phosphorylation status determines the opposing functions of Smad2/Smad3 as STAT3 cofactors in TH17 differentiation.	Pubmed	0.008037	1	0.01009	0.1033	1	4	TGFB1
Pubmed	15456759	Human PTIP facilitates ATM-mediated activation of p53 and promotes cellular resistance to ionizing radiation.	Pubmed	0.008037	1	0.01009	0.1033	1	4	TP53BP1
Pubmed	23390194	miR-21 mediates hematopoietic suppression in MDS by activating TGF-? signaling.	Pubmed	0.008037	1	0.01009	0.1033	1	4	TGFB1
Pubmed	19586904	The role of nitric-oxide synthase in the regulation of UVB light-induced phosphorylation of the alpha subunit of eukaryotic initiation factor 2.	Pubmed	0.008037	1	0.01009	0.1033	1	4	EIF2AK4
Pubmed	22293501	Oligomeric interactions of TGF-? and BMP receptors.	Pubmed	0.008037	1	0.01009	0.1033	1	4	TGFB1
Pubmed	10092230	Requirement of type III TGF-beta receptor for endocardial cell transformation in the heart.	Pubmed	0.008037	1	0.01009	0.1033	1	4	TGFB1
Pubmed	17827158	Mechanisms for asporin function and regulation in articular cartilage.	Pubmed	0.008037	1	0.01009	0.1033	1	4	TGFB1
Pubmed	20083600	Wee1B, Myt1, and Cdc25 function in distinct compartments of the mouse oocyte to control meiotic resumption.	Pubmed	0.008037	1	0.01009	0.1033	1	4	PDE3A
Pubmed	12700666	Distortion of autocrine transforming growth factor beta signal accelerates malignant potential by enhancing cell growth as well as PAI-1 and VEGF production in human hepatocellular carcinoma cells.	Pubmed	0.008037	1	0.01009	0.1033	1	4	TGFB1
Pubmed	21480901	Multiple inhibitory actions of lidocaine on Torpedo nicotinic acetylcholine receptors transplanted to Xenopus oocytes.	Pubmed	0.008037	1	0.01009	0.1033	1	4	CHRNB1
Pubmed	25981963	The MDM4/MDM2-p53-IGF1 axis controls axonal regeneration, sprouting and functional recovery after CNS injury.	Pubmed	0.008037	1	0.01009	0.1033	1	4	MDM4
Pubmed	26158762	MiR-101 targets DUSP1 to regulate the TGF-? secretion in sorafenib inhibits macrophage-induced growth of hepatocarcinoma.	Pubmed	0.008037	1	0.01009	0.1033	1	4	TGFB1
Pubmed	8334706	Acetylcholine receptor assembly: subunit folding and oligomerization occur sequentially.	Pubmed	0.008037	1	0.01009	0.1033	1	4	CHRNB1
Pubmed	22641218	TGF-? and NF-?B signal pathway cross-talk is mediated through TAK1 and SMAD7 in a subset of head and neck cancers.	Pubmed	0.008037	1	0.01009	0.1033	1	4	TGFB1
Pubmed	16492203	Association analysis of genes in the renin-angiotensin system with subclinical cardiovascular disease in families with Type 2 diabetes mellitus: the Diabetes Heart Study.	Pubmed	0.008037	1	0.01009	0.1033	1	4	ACE
Pubmed	35195794	Osteoporosis and its Association with Vitamin D Receptor, Oestrogen ? Receptor, Parathyroid Receptor and Collagen Type I alpha Receptor Gene Polymorphisms with Bone Mineral Density: A Pilot Study from South Indian Postmenopausal Women of Tamil Nadu.	Pubmed	0.008037	1	0.01009	0.1033	1	4	PTH1R
Pubmed	17974504	Association of TNF-alpha -308 polymorphism with the outcome of hepatitis B virus infection in Turkey.	Pubmed	0.008037	1	0.01009	0.1033	1	4	TGFB1
Pubmed	33629293	Interrupting TGF-?1/CCN2/integrin-?5?1 signaling alleviates high mechanical-stress caused chondrocyte fibrosis.	Pubmed	0.008037	1	0.01009	0.1033	1	4	TGFB1
Pubmed	27285537	Associations of renin-angiotensin system genetic polymorphisms and clinical course after aneurysmal subarachnoid hemorrhage.	Pubmed	0.008037	1	0.01009	0.1033	1	4	ACE
Pubmed	21730132	Heterodimerization of Mdm2 and Mdm4 is critical for regulating p53 activity during embryogenesis but dispensable for p53 and Mdm2 stability.	Pubmed	0.008037	1	0.01009	0.1033	1	4	MDM4
Pubmed	19344627	Transcriptional regulation of SM22alpha by Wnt3a: convergence with TGFbeta(1)/Smad signaling at a novel regulatory element.	Pubmed	0.008037	1	0.01009	0.1033	1	4	TGFB1
Pubmed	17261759	Cytokine gene polymorphisms and breast cancer susceptibility.	Pubmed	0.008037	1	0.01009	0.1033	1	4	TGFB1
Pubmed	16133992	Mechanisms of apoptosis of T-cells in human tuberculosis.	Pubmed	0.008037	1	0.01009	0.1033	1	4	TGFB1
Pubmed	11910301	Polymorphisms in the angiotensinogen and angiotensin II type 1 receptor gene are related to change in left ventricular mass during antihypertensive treatment: results from the Swedish Irbesartan Left Ventricular Hypertrophy Investigation versus Atenolol (SILVHIA) trial.	Pubmed	0.008037	1	0.01009	0.1033	1	4	ACE
Pubmed	20945383	Role of Smad2/3 and p38 MAP kinase in TGF-?1-induced epithelial-mesenchymal transition of pulmonary epithelial cells.	Pubmed	0.008037	1	0.01009	0.1033	1	4	TGFB1
Pubmed	21924870	Androgen receptor transactivity is potentiated by TGF-?1 through Smad3 but checked by its coactivator Hic-5/ARA55 in balding dermal papilla cells.	Pubmed	0.008037	1	0.01009	0.1033	1	4	TGFB1
Pubmed	17510195	Differences in regulation of type I collagen synthesis in primary and passaged hepatic stellate cell cultures: the role of alpha5beta1-integrin.	Pubmed	0.008037	1	0.01009	0.1033	1	4	ITGB5
Pubmed	12411321	Furin gene (fur) regulation in differentiating human megakaryoblastic Dami cells: involvement of the proximal GATA recognition motif in the P1 promoter and impact on the maturation of furin substrates.	Pubmed	0.008037	1	0.01009	0.1033	1	4	TGFB1
Pubmed	22593212	Endoglin regulates PI3-kinase/Akt trafficking and signaling to alter endothelial capillary stability during angiogenesis.	Pubmed	0.008037	1	0.01009	0.1033	1	4	TGFB1
Pubmed	12113906	Relationship among (1)H-magnetic resonance spectroscopy, brain volumetry and genetic polymorphisms in humans with memory impairment.	Pubmed	0.008037	1	0.01009	0.1033	1	4	ACE
Pubmed	31142541	Single cell expression analysis reveals anatomical and cell cycle-dependent transcriptional shifts during heart development.	Pubmed	0.008037	1	0.01009	0.1033	1	4	TGFB1
Pubmed	22233626	Mouse and human strategies identify PTPN14 as a modifier of angiogenesis and hereditary haemorrhagic telangiectasia.	Pubmed	0.008037	1	0.01009	0.1033	1	4	TGFB1
Pubmed	12186868	Down-regulation of human type II collagen gene expression by transforming growth factor-beta 1 (TGF-beta 1) in articular chondrocytes involves SP3/SP1 ratio.	Pubmed	0.008037	1	0.01009	0.1033	1	4	TGFB1
Pubmed	17645868	PDZ domain-containing protein as a physiological modulator of TRPV6.	Pubmed	0.008037	1	0.01009	0.1033	1	4	TGFB1
Pubmed	21493956	Hearing function and thresholds: a genome-wide association study in European isolated populations identifies new loci and pathways.	Pubmed	0.008037	1	0.01009	0.1033	1	4	PTPRD
Pubmed	20404426	Association of interleukin-10, interferon-gamma, transforming growth factor-beta, and tumor necrosis factor-alpha gene polymorphisms with long-term kidney allograft survival.	Pubmed	0.008037	1	0.01009	0.1033	1	4	TGFB1
Pubmed	25869072	Transforming growth factor-? induces human ovarian cancer cell invasion by down-regulating E-cadherin in a Snail-independent manner.	Pubmed	0.008037	1	0.01009	0.1033	1	4	TGFB1
Pubmed	27302923	Down-regulation of Krüppel-like factor-4 by microRNA-135a-5p promotes proliferation and metastasis in hepatocellular carcinoma by transforming growth factor-?1.	Pubmed	0.008037	1	0.01009	0.1033	1	4	TGFB1
Pubmed	23762330	A feedback inhibition between miRNA-127 and TGF?/c-Jun cascade in HCC cell migration via MMP13.	Pubmed	0.008037	1	0.01009	0.1033	1	4	TGFB1
Pubmed	30598450	Dual inhibition of MDM2 and MDM4 in virus-positive Merkel cell carcinoma enhances the p53 response.	Pubmed	0.008037	1	0.01009	0.1033	1	4	MDM4
Pubmed	17018525	The NH2-terminal propeptide of type I procollagen acts intracellularly to modulate cell function.	Pubmed	0.008037	1	0.01009	0.1033	1	4	TGFB1
Pubmed	30333225	The signaling protein Wnt5a promotes TGF?1-mediated macrophage polarization and kidney fibrosis by inducing the transcriptional regulators Yap/Taz.	Pubmed	0.008037	1	0.01009	0.1033	1	4	TGFB1
Pubmed	23065670	Endogenous transforming growth factor-beta promotes quiescence of primary microglia in vitro.	Pubmed	0.008037	1	0.01009	0.1033	1	4	TGFB1
Pubmed	19489682	Cytokine gene polymorphisms are associated with risk of urinary bladder cancer and recurrence after BCG immunotherapy.	Pubmed	0.008037	1	0.01009	0.1033	1	4	TGFB1
Pubmed	18703424	RGS22, a novel testis-specific regulator of G-protein signaling involved in human and mouse spermiogenesis along with GNA12/13 subunits.	Pubmed	0.008037	1	0.01009	0.1033	1	4	GNA12
Pubmed	29415226	Temporal Regulation of Dendritic Spines Through NrCAM-Semaphorin3F Receptor Signaling in Developing Cortical Pyramidal Neurons.	Pubmed	0.008037	1	0.01009	0.1033	1	4	NRCAM
Pubmed	30696809	TTC3 contributes to TGF-?	Pubmed	0.008037	1	0.01009	0.1033	1	4	TGFB1
Pubmed	11923700	Recipient RAS gene variants and renal allograft function.	Pubmed	0.008037	1	0.01009	0.1033	1	4	ACE
Pubmed	24257415	NFAT3 and TGF-?/SMAD3 regulate the expression of miR-140 in osteoarthritis.	Pubmed	0.008037	1	0.01009	0.1033	1	4	TGFB1
Pubmed	20729550	Extracellular microfibrils control osteoblast-supported osteoclastogenesis by restricting TGF{beta} stimulation of RANKL production.	Pubmed	0.008037	1	0.01009	0.1033	1	4	TGFB1
Pubmed	27855657	Genetic dissection of the fatty liver QTL Fl1sa by using congenic mice and identification of candidate genes in the liver and epididymal fat.	Pubmed	0.008037	1	0.01009	0.1033	1	4	NRCAM
Pubmed	1923524	Mouse bcl-3: cDNA structure, mapping and stage-dependent expression in B lymphocytes.	Pubmed	0.008037	1	0.01009	0.1033	1	4	TGFB1
Pubmed	28067314	The transcription factor EPAS1 links DOCK8 deficiency to atopic skin inflammation via IL-31 induction.	Pubmed	0.008037	1	0.01009	0.1033	1	4	DOCK8
Pubmed	22219364	Requirements of transcription factor Smad-dependent and -independent TGF-? signaling to control discrete T-cell functions.	Pubmed	0.008037	1	0.01009	0.1033	1	4	TGFB1
Pubmed	16434965	Cell type-dependent control of NF-Y activity by TGF-beta.	Pubmed	0.008037	1	0.01009	0.1033	1	4	TGFB1
Pubmed	23904169	Transcription factor early growth response 3 is associated with the TGF-?1 expression and the regulatory activity of CD4-positive T cells in vivo.	Pubmed	0.008037	1	0.01009	0.1033	1	4	TGFB1
Pubmed	21984612	TGF-?-induced mesenchymal transition of MS-1 endothelial cells requires Smad-dependent cooperative activation of Rho signals and MRTF-A.	Pubmed	0.008037	1	0.01009	0.1033	1	4	TGFB1
Pubmed	17018616	HER2/Neu (ErbB2) signaling to Rac1-Pak1 is temporally and spatially modulated by transforming growth factor beta.	Pubmed	0.008037	1	0.01009	0.1033	1	4	TGFB1
Pubmed	18055455	Severe acute respiratory syndrome-associated coronavirus nucleocapsid protein interacts with Smad3 and modulates transforming growth factor-beta signaling.	Pubmed	0.008037	1	0.01009	0.1033	1	4	TGFB1
Pubmed	15866865	Cross-talk between fMLP and vitronectin receptors triggered by urokinase receptor-derived SRSRY peptide.	Pubmed	0.008037	1	0.01009	0.1033	1	4	ITGB5
Pubmed	22959498	Recapitulation of four hypertension susceptibility genes (CSK, CYP17A1, MTHFR, and FGF5) in East Asians.	Pubmed	0.008037	1	0.01009	0.1033	1	4	FGF5
Pubmed	16055726	Glycogen synthase kinase 3-dependent phosphorylation of Mdm2 regulates p53 abundance.	Pubmed	0.008037	1	0.01009	0.1033	1	4	MDM4
Pubmed	17925396	MCPH1 functions in an H2AX-dependent but MDC1-independent pathway in response to DNA damage.	Pubmed	0.008037	1	0.01009	0.1033	1	4	TP53BP1
Pubmed	24294359	Comparing the expression of integrins ?v?3, ?v?5, ?v?6, ?v?8, fibronectin and fibrinogen in human brain metastases and their corresponding primary tumors.	Pubmed	0.008037	1	0.01009	0.1033	1	4	ITGB5
Pubmed	18753609	Murine pregnancy-specific glycoprotein 23 induces the proangiogenic factors transforming-growth factor beta 1 and vascular endothelial growth factor a in cell types involved in vascular remodeling in pregnancy.	Pubmed	0.008037	1	0.01009	0.1033	1	4	TGFB1
Pubmed	19307444	Examination of the nicotine dependence (NICSNP) consortium findings in the Iowa adoption studies population.	Pubmed	0.008037	1	0.01009	0.1033	1	4	CHRNB1
Pubmed	24752894	The canonical wnt signal restricts the glycogen synthase kinase 3/fbw7-dependent ubiquitination and degradation of eya1 phosphatase.	Pubmed	0.008037	1	0.01009	0.1033	1	4	WNT9B
Pubmed	23990179	Prognostic value of ACE I/D, AT1R A1166C, PAI-I 4G/5G and GPIIIa a1/a2 polymorphisms in myocardial infarction.	Pubmed	0.008037	1	0.01009	0.1033	1	4	ACE
Pubmed	26047699	Disruption of ?-catenin binding to parathyroid hormone (PTH) receptor inhibits PTH-stimulated ERK1/2 activation.	Pubmed	0.008037	1	0.01009	0.1033	1	4	PTH1R
Pubmed	18174246	Sonic hedgehog signaling promotes motility and invasiveness of gastric cancer cells through TGF-beta-mediated activation of the ALK5-Smad 3 pathway.	Pubmed	0.008037	1	0.01009	0.1033	1	4	TGFB1
Pubmed	20851292	Polymorphisms of superoxide dismutase, glutathione peroxidase and catalase genes in patients with post-transplant diabetes mellitus.	Pubmed	0.008037	1	0.01009	0.1033	1	4	GPX1
Pubmed	20021962	[Expression of CD147, matrix metalloproteinases and transforming growth factor beta1 in breast cancer].	Pubmed	0.008037	1	0.01009	0.1033	1	4	TGFB1
Pubmed	20019669	Molecular basis for antagonism between PDGF and the TGFbeta family of signalling pathways by control of miR-24 expression.	Pubmed	0.008037	1	0.01009	0.1033	1	4	TGFB1
Pubmed	21089075	Migration of dorsal aorta mesenchymal stem cells induced by mouse embryonic circulation.	Pubmed	0.008037	1	0.01009	0.1033	1	4	TGFB1
Pubmed	23604119	Protein kinase C? suppresses Kras-mediated lung tumor formation through activation of a p38 MAPK-TGF? signaling axis.	Pubmed	0.008037	1	0.01009	0.1033	1	4	TGFB1
Pubmed	19161338	TbetaR-II discriminates the high- and low-affinity TGF-beta isoforms via two hydrogen-bonded ion pairs.	Pubmed	0.008037	1	0.01009	0.1033	1	4	TGFB1
Pubmed	18451140	Transforming growth factor beta induces apoptosis through repressing the phosphoinositide 3-kinase/AKT/survivin pathway in colon cancer cells.	Pubmed	0.008037	1	0.01009	0.1033	1	4	TGFB1
Pubmed	24954415	Hepatic oxidative stress promotes insulin-STAT-5 signaling and obesity by inactivating protein tyrosine phosphatase N2.	Pubmed	0.008037	1	0.01009	0.1033	1	4	GPX1
Pubmed	11328206	Genetic polymorphisms in older subjects with vascular or Alzheimer's dementia.	Pubmed	0.008037	1	0.01009	0.1033	1	4	ACE
Pubmed	19499519	Origins and functional basis of regulatory CD11c+CD8+ T cells.	Pubmed	0.008037	1	0.01009	0.1033	1	4	EIF2AK4
Pubmed	16973386	Transforming growth factor-beta controls development, homeostasis, and tolerance of T cells by regulatory T cell-dependent and -independent mechanisms.	Pubmed	0.008037	1	0.01009	0.1033	1	4	TGFB1
Pubmed	8791525	Early mouse development: lessons from gene targeting.	Pubmed	0.008037	1	0.01009	0.1033	1	4	TGFB1
Pubmed	19124460	Accumulation of Pax2 transactivation domain interaction protein (PTIP) at sites of DNA breaks via RNF8-dependent pathway is required for cell survival after DNA damage.	Pubmed	0.008037	1	0.01009	0.1033	1	4	TP53BP1
Pubmed	17597062	Relationships between transforming growth factor-beta1, myostatin, and decorin: implications for skeletal muscle fibrosis.	Pubmed	0.008037	1	0.01009	0.1033	1	4	TGFB1
Pubmed	23243069	TNF-? impairs differentiation and function of TGF-?-induced Treg cells in autoimmune diseases through Akt and Smad3 signaling pathway.	Pubmed	0.008037	1	0.01009	0.1033	1	4	TGFB1
Pubmed	1981055	Localization of the gene for the trans-acting transcription factor Sp1 to the distal end of mouse chromosome 15.	Pubmed	0.008037	1	0.01009	0.1033	1	4	GPD1
Pubmed	34354705	Association of Immune and Inflammatory Gene Polymorphism With the Risk of IgA Nephropathy: A Systematic Review and Meta-Analysis of 45 Studies.	Pubmed	0.008037	1	0.01009	0.1033	1	4	TGFB1
Pubmed	21921145	Hypoxia-inducible transcription factors stabilization in the thick ascending limb protects against ischemic acute kidney injury.	Pubmed	0.008037	1	0.01009	0.1033	1	4	UMOD
Pubmed	17190732	Investigation of major genetic polymorphisms in the Renin-Angiotensin-aldosterone system in subjects with young-onset hypertension selected by a targeted-screening system at university.	Pubmed	0.008037	1	0.01009	0.1033	1	4	ACE
Pubmed	11462216	Fertilin beta and other ADAMs as integrin ligands: insights into cell adhesion and fertilization.	Pubmed	0.008037	1	0.01009	0.1033	1	4	ITGB5
Pubmed	22825724	Identification of a novel population in high-grade oligodendroglial tumors not deleted on 1p/19q using array CGH.	Pubmed	0.008037	1	0.01009	0.1033	1	4	MDM4
Pubmed	19414588	PTIP regulates 53BP1 and SMC1 at the DNA damage sites.	Pubmed	0.008037	1	0.01009	0.1033	1	4	TP53BP1
Pubmed	20633051	Positional cloning of a quantitative trait locus contributing to pain sensitivity: possible mediation by Tyrp1.	Pubmed	0.008037	1	0.01009	0.1033	1	4	PTPRD
Pubmed	11908736	Survival and cell cycle control in early hematopoiesis: role of bcl-2, and the cyclin dependent kinase inhibitors P27 and P21.	Pubmed	0.008037	1	0.01009	0.1033	1	4	TGFB1
Pubmed	25410484	Shift in GATA3 functions, and GATA3 mutations, control progression and clinical presentation in breast cancer.	Pubmed	0.008037	1	0.01009	0.1033	1	4	THSD4
Pubmed	23499929	Hypoxia potentiates allergen induction of HIF-1?, chemokines, airway inflammation, TGF-?1, and airway remodeling in a mouse model.	Pubmed	0.008037	1	0.01009	0.1033	1	4	TGFB1
Pubmed	17021946	COL1A1, ESR1, VDR and TGFB1 polymorphisms and haplotypes in relation to BMD in Spanish postmenopausal women.	Pubmed	0.008037	1	0.01009	0.1033	1	4	TGFB1
Pubmed	8016121	Two cellular proteins that bind to wild-type but not mutant p53.	Pubmed	0.008037	1	0.01009	0.1033	1	4	TP53BP1
Pubmed	19075013	c-Abl phosphorylates Hdmx and regulates its interaction with p53.	Pubmed	0.008037	1	0.01009	0.1033	1	4	MDM4
Pubmed	22791812	c-Myc expression and MEK1-induced Erk2 nuclear localization are required for TGF-beta induced epithelial-mesenchymal transition and invasion in prostate cancer.	Pubmed	0.008037	1	0.01009	0.1033	1	4	TGFB1
Pubmed	12556231	Genetic polymorphisms in the Renin-Angiotensin system in high-altitude and low-altitude Native American populations.	Pubmed	0.008037	1	0.01009	0.1033	1	4	ACE
Pubmed	11208365	Angiotensin II type 1 receptor gene A1166C polymorphism is associated with the increased risk of pregnancy-induced hypertension.	Pubmed	0.008037	1	0.01009	0.1033	1	4	ACE
Pubmed	26708185	High temperature requirement A1, transforming growth factor beta1, phosphoSmad2 and Ki67 in eutopic and ectopic endometrium of women with endometriosis.	Pubmed	0.008037	1	0.01009	0.1033	1	4	TGFB1
Pubmed	25409434	Uromodulin retention in thick ascending limb of Henle's loop affects SCD1 in neighboring proximal tubule: renal transcriptome studies in mouse models of uromodulin-associated kidney disease.	Pubmed	0.008037	1	0.01009	0.1033	1	4	UMOD
Pubmed	30816428	MicroRNA-30e regulates TGF-?-mediated NADPH oxidase 4-dependent oxidative stress by Snai1 in atherosclerosis.	Pubmed	0.008037	1	0.01009	0.1033	1	4	TGFB1
Pubmed	22547695	Cyr61 induces IL-6 production by fibroblast-like synoviocytes promoting Th17 differentiation in rheumatoid arthritis.	Pubmed	0.008037	1	0.01009	0.1033	1	4	ITGB5
Pubmed	19487690	Plasminogen activator inhibitor-1 regulates integrin alphavbeta3 expression and autocrine transforming growth factor beta signaling.	Pubmed	0.008037	1	0.01009	0.1033	1	4	TGFB1
Pubmed	20178852	Association study between polymorphisms in selenoprotein genes and susceptibility to Kashin-Beck disease.	Pubmed	0.008037	1	0.01009	0.1033	1	4	GPX1
Pubmed	16143825	Succinate dehydrogenase deficiency in human.	Pubmed	0.008037	1	0.01009	0.1033	1	4	SDHA
Pubmed	10477691	Dichotomous regulation of myosin phosphorylation and shape change by Rho-kinase and calcium in intact human platelets.	Pubmed	0.008037	1	0.01009	0.1033	1	4	GNA12
Pubmed	16901786	A role for the deubiquitinating enzyme USP28 in control of the DNA-damage response.	Pubmed	0.008037	1	0.01009	0.1033	1	4	TP53BP1
Pubmed	11981433	Cytokine gene polymorphisms in children successfully withdrawn from immunosuppression after liver transplantation.	Pubmed	0.008037	1	0.01009	0.1033	1	4	TGFB1
Pubmed	7706555	Expression of four immunoglobulin superfamily adhesion molecules (L1, Nr-CAM/Bravo, neurofascin/ABGP, and N-CAM) in the developing mouse spinal cord.	Pubmed	0.008037	1	0.01009	0.1033	1	4	NRCAM
Pubmed	16492667	Distinct beta-arrestin- and G protein-dependent pathways for parathyroid hormone receptor-stimulated ERK1/2 activation.	Pubmed	0.008037	1	0.01009	0.1033	1	4	PTH1R
Pubmed	17428349	Association of TGFbeta1, TNFalpha, CCR2 and CCR5 gene polymorphisms in type-2 diabetes and renal insufficiency among Asian Indians.	Pubmed	0.008037	1	0.01009	0.1033	1	4	TGFB1
Pubmed	14988407	Smad4 protein stability is regulated by ubiquitin ligase SCF beta-TrCP1.	Pubmed	0.008037	1	0.01009	0.1033	1	4	TGFB1
Pubmed	12196561	Myelin proteolipid protein forms a complex with integrins and may participate in integrin receptor signaling in oligodendrocytes.	Pubmed	0.008037	1	0.01009	0.1033	1	4	ITGB5
Pubmed	19380776	IL-23 drives pathogenic IL-17-producing CD8+ T cells.	Pubmed	0.008037	1	0.01009	0.1033	1	4	TGFB1
Pubmed	23474762	Mdm4 loss in mice expressing a p53 hypomorph alters tumor spectrum without improving survival.	Pubmed	0.008037	1	0.01009	0.1033	1	4	MDM4
Pubmed	24797128	Harnessing high density lipoproteins to block transforming growth factor beta and to inhibit the growth of liver tumor metastases.	Pubmed	0.008037	1	0.01009	0.1033	1	4	TGFB1
Pubmed	11799106	The non-ankyrin C terminus of Ikappa Balpha physically interacts with p53 in vivo and dissociates in response to apoptotic stress, hypoxia, DNA damage, and transforming growth factor-beta 1-mediated growth suppression.	Pubmed	0.008037	1	0.01009	0.1033	1	4	TGFB1
Pubmed	25059120	Akt2 mediates TGF-?1-induced epithelial to mesenchymal transition by deactivating GSK3?/snail signaling pathway in renal tubular epithelial cells.	Pubmed	0.008037	1	0.01009	0.1033	1	4	TGFB1
Pubmed	10198260	Human very-long-chain acyl-CoA synthetase: cloning, topography, and relevance to branched-chain fatty acid metabolism.	Pubmed	0.008037	1	0.01009	0.1033	1	4	SDHA
Pubmed	12691672	The role of ACE2 in cardiovascular physiology.	Pubmed	0.008037	1	0.01009	0.1033	1	4	ACE
Pubmed	24434151	Inhibitory role of Id1 on TGF-?-induced collagen expression in human dermal fibroblasts.	Pubmed	0.008037	1	0.01009	0.1033	1	4	TGFB1
Pubmed	19341158	Analysis of candidate genes and hypertension in African American adults.	Pubmed	0.008037	1	0.01009	0.1033	1	4	ACE
Pubmed	12196500	Genetic factors associated with the absence of atherosclerosis in octogenarians.	Pubmed	0.008037	1	0.01009	0.1033	1	4	ACE
Pubmed	15663966	Influence of a tumor necrosis factor gene polymorphism in Japanese patients with multiple system atrophy.	Pubmed	0.008037	1	0.01009	0.1033	1	4	TGFB1
Pubmed	11533230	Domains in human splicing factors SF3a60 and SF3a66 required for binding to SF3a120, assembly of the 17S U2 snRNP, and prespliceosome formation.	Pubmed	0.008037	1	0.01009	0.1033	1	4	SF3A3
Pubmed	29234018	Dynamics of RIF1 SUMOylation is regulated by PIAS4 in the maintenance of Genomic Stability.	Pubmed	0.008037	1	0.01009	0.1033	1	4	TP53BP1
Pubmed	23352430	Identification of early replicating fragile sites that contribute to genome instability.	Pubmed	0.008037	1	0.01009	0.1033	1	4	TP53BP1
Pubmed	21356372	Inhibition of transforming growth factor ? worsens elastin degradation in a murine model of Kawasaki disease.	Pubmed	0.008037	1	0.01009	0.1033	1	4	TGFB1
Pubmed	17984114	Phosphorylation-dependent interactions of BLM and 53BP1 are required for their anti-recombinogenic roles during homologous recombination.	Pubmed	0.008037	1	0.01009	0.1033	1	4	TP53BP1
Pubmed	8720919	Low antioxidant enzyme gene expression in pancreatic islets compared with various other mouse tissues.	Pubmed	0.008037	1	0.01009	0.1033	1	4	GPX1
Pubmed	22753928	Cutting edge: in the absence of TGF-? signaling in T cells, fewer CD103+ regulatory T cells develop, but exuberant IFN-? production renders mice more susceptible to helminth infection.	Pubmed	0.008037	1	0.01009	0.1033	1	4	TGFB1
Pubmed	20044778	The G12 family proteins upregulate matrix metalloproteinase-2 via p53 leading to human breast cell invasion.	Pubmed	0.008037	1	0.01009	0.1033	1	4	GNA12
Pubmed	27601681	Pathological Ace2-to-Ace enzyme switch in the stressed heart is transcriptionally controlled by the endothelial Brg1-FoxM1 complex.	Pubmed	0.008037	1	0.01009	0.1033	1	4	ACE
Pubmed	24903096	Association between shear stress and platelet-derived transforming growth factor-?1 release and activation in animal models of aortic valve stenosis.	Pubmed	0.008037	1	0.01009	0.1033	1	4	TGFB1
Pubmed	35992795	Small molecule MMRi62 targets MDM4 for degradation and induces leukemic cell apoptosis regardless of p53 status.	Pubmed	0.008037	1	0.01009	0.1033	1	4	MDM4
Pubmed	22474383	Mutations that stabilize the open state of the Erwinia chrisanthemi ligand-gated ion channel fail to change the conformation of the pore domain in crystals.	Pubmed	0.008037	1	0.01009	0.1033	1	4	CHRNB1
Pubmed	28055018	Sumoylation-deficient Prdx6 gains protective function by amplifying enzymatic activity and stability and escapes oxidative stress-induced aberrant Sumoylation.	Pubmed	0.008037	1	0.01009	0.1033	1	4	GPX1
Pubmed	23704950	Relaxin prevents cardiac fibroblast-myofibroblast transition via notch-1-mediated inhibition of TGF-?/Smad3 signaling.	Pubmed	0.008037	1	0.01009	0.1033	1	4	TGFB1
Pubmed	16443328	Association studies of genetic polymorphism, environmental factors and their interaction in ischemic stroke.	Pubmed	0.008037	1	0.01009	0.1033	1	4	ACE
Pubmed	16950802	Dipsogenic genes associated with weight changes during Ironman Triathlons.	Pubmed	0.008037	1	0.01009	0.1033	1	4	ACE
Pubmed	25724945	CD109 attenuates TGF-?1 signaling and enhances EGF signaling in SK-MG-1 human glioblastoma cells.	Pubmed	0.008037	1	0.01009	0.1033	1	4	TGFB1
Pubmed	11267084	Donor cytokine gene polymorphisms are associated with increased graft loss and dysfunction after transplant.	Pubmed	0.008037	1	0.01009	0.1033	1	4	TGFB1
Pubmed	35461309	Proximal tubular RAGE mediated the renal fibrosis in UUO model mice via upregulation of autophagy.	Pubmed	0.008037	1	0.01009	0.1033	1	4	TGFB1
Pubmed	21308777	Phospho-Smad1 modulation by nedd4 E3 ligase in BMP/TGF-? signaling.	Pubmed	0.008037	1	0.01009	0.1033	1	4	TGFB1
Pubmed	1425357	Differential expression of gap junction mRNAs and proteins in the developing murine kidney and in experimentally induced nephric mesenchymes.	Pubmed	0.008037	1	0.01009	0.1033	1	4	UMOD
Pubmed	2015789	Differential expression of TGF beta 1, beta 2 and beta 3 genes during mouse embryogenesis.	Pubmed	0.008037	1	0.01009	0.1033	1	4	TGFB1
Pubmed	22391565	Low dose IR-induced IGF-1-sCLU expression: a p53-repressed expression cascade that interferes with TGF?1 signaling to confer a pro-survival bystander effect.	Pubmed	0.008037	1	0.01009	0.1033	1	4	TGFB1
Pubmed	18575922	Novel Twinkle (PEO1) gene mutations in mendelian progressive external ophthalmoplegia.	Pubmed	0.008037	1	0.01009	0.1033	1	4	POLG2
Pubmed	28887481	Glycosylation-dependent galectin-1/neuropilin-1 interactions promote liver fibrosis through activation of TGF-?- and PDGF-like signals in hepatic stellate cells.	Pubmed	0.008037	1	0.01009	0.1033	1	4	TGFB1
Pubmed	25721048	Genetic variants in TNF?, TGFB1, PTGS1 and PTGS2 genes are associated with diisocyanate-induced asthma.	Pubmed	0.008037	1	0.01009	0.1033	1	4	TGFB1
Pubmed	11776328	Differential mechanisms of plasminogen activator inhibitor-1 gene activation by transforming growth factor-beta and tumor necrosis factor-alpha in endothelial cells.	Pubmed	0.008037	1	0.01009	0.1033	1	4	TGFB1
Pubmed	27494840	Impaired 53BP1/RIF1 DSB mediated end-protection stimulates CtIP-dependent end resection and switches the repair to PARP1-dependent end joining in G1.	Pubmed	0.008037	1	0.01009	0.1033	1	4	TP53BP1
Pubmed	29343501	Sequential BMP7/TGF-?1 signaling and microbiota instruct mucosal Langerhans cell differentiation.	Pubmed	0.008037	1	0.01009	0.1033	1	4	TGFB1
Pubmed	17105817	Distinct roles of Mdm2 and Mdm4 in red cell production.	Pubmed	0.008037	1	0.01009	0.1033	1	4	MDM4
Pubmed	17344408	Beta1 integrins control the formation of cell chains in the adult rostral migratory stream.	Pubmed	0.008037	1	0.01009	0.1033	1	4	ITGB5
Pubmed	29863495	Renal immune surveillance and dipeptidase-1 contribute to contrast-induced acute kidney injury.	Pubmed	0.008037	1	0.01009	0.1033	1	4	DPEP1
Pubmed	12917425	Interferon-gamma interferes with transforming growth factor-beta signaling through direct interaction of YB-1 with Smad3.	Pubmed	0.008037	1	0.01009	0.1033	1	4	TGFB1
Pubmed	14555988	Differential regulation of TGF-beta signaling through Smad2, Smad3 and Smad4.	Pubmed	0.008037	1	0.01009	0.1033	1	4	TGFB1
Pubmed	26927558	[Decreased expression levels of LAG-3 and CD49b on CD14+ cells in peripheral blood of patients with recurrent spontaneous abortion].	Pubmed	0.008037	1	0.01009	0.1033	1	4	TGFB1
Pubmed	22039050	Mutant p53 disrupts role of ShcA protein in balancing Smad protein-dependent and -independent signaling activity of transforming growth factor-? (TGF-?).	Pubmed	0.008037	1	0.01009	0.1033	1	4	TGFB1
Pubmed	15252864	Population genetics of apolipoproteins A-IV, E, and H, and the angiotensin converting enzyme (ACE): associations with lipids, and apolipoprotein levels in American Samoans.	Pubmed	0.008037	1	0.01009	0.1033	1	4	ACE
Pubmed	27866969	Overexpression of CD109 in the Epidermis Differentially Regulates ALK1 Versus ALK5 Signaling and Modulates Extracellular Matrix Synthesis in the Skin.	Pubmed	0.008037	1	0.01009	0.1033	1	4	TGFB1
Pubmed	9382921	Cloning, localization, and structure of new members of the butyrophilin gene family in the juxta-telomeric region of the major histocompatibility complex.	Pubmed	0.008037	1	0.01009	0.1033	1	4	BTN3A2
Pubmed	12366695	IL-4, IL-5, TGF-beta1 and IFN-gamma mRNAs detected by a new in situ amplification system in cicatricial pemphigoid.	Pubmed	0.008037	1	0.01009	0.1033	1	4	TGFB1
Pubmed	11934885	The anchoring protein RACK1 links protein kinase Cepsilon to integrin beta chains. Requirements for adhesion and motility.	Pubmed	0.008037	1	0.01009	0.1033	1	4	ITGB5
Pubmed	24639195	Integrins ?v?5 and ?v?3 promote latent TGF-?1 activation by human cardiac fibroblast contraction.	Pubmed	0.008037	1	0.01009	0.1033	1	4	ITGB5
Pubmed	11934870	Localization of intestinal intraepithelial T lymphocytes involves regulation of alphaEbeta7 expression by transforming growth factor-beta.	Pubmed	0.008037	1	0.01009	0.1033	1	4	TGFB1
Pubmed	24927163	Cancer stem cell differentiation: TGF?1 and versican may trigger molecules for the organization of tumor spheroids.	Pubmed	0.008037	1	0.01009	0.1033	1	4	TGFB1
Pubmed	15937339	IMPACT, a protein preferentially expressed in the mouse brain, binds GCN1 and inhibits GCN2 activation.	Pubmed	0.008037	1	0.01009	0.1033	1	4	EIF2AK4
Pubmed	21572037	MdmX protein is essential for Mdm2 protein-mediated p53 polyubiquitination.	Pubmed	0.008037	1	0.01009	0.1033	1	4	MDM4
Pubmed	29488603	MicroRNA-124 suppresses growth and aggressiveness of osteosarcoma and inhibits TGF-?-mediated AKT/GSK-3?/SNAIL-1 signaling.	Pubmed	0.008037	1	0.01009	0.1033	1	4	TGFB1
Pubmed	19573810	Increased radioresistance and accelerated B cell lymphomas in mice with Mdmx mutations that prevent modifications by DNA-damage-activated kinases.	Pubmed	0.008037	1	0.01009	0.1033	1	4	MDM4
Pubmed	16394011	Oxidants selectively reverse TGF-beta suppression of proinflammatory mediator production.	Pubmed	0.008037	1	0.01009	0.1033	1	4	TGFB1
Pubmed	32209463	Structural Basis for EPC1-Mediated Recruitment of MBTD1 into the NuA4/TIP60 Acetyltransferase Complex.	Pubmed	0.008037	1	0.01009	0.1033	1	4	TP53BP1
Pubmed	21163122	Genetic polymorphisms of the renin-angiotensin-aldosterone system in Chinese patients with end-stage renal disease secondary to IgA nephropathy.	Pubmed	0.008037	1	0.01009	0.1033	1	4	ACE
Pubmed	28143937	Screen for reactivation of MeCP2 on the inactive X chromosome identifies the BMP/TGF-? superfamily as a regulator of XIST expression.	Pubmed	0.008037	1	0.01009	0.1033	1	4	TGFB1
Pubmed	26011542	53BP1 suppresses epithelial-mesenchymal transition by downregulating ZEB1 through microRNA-200b/429 in breast cancer.	Pubmed	0.008037	1	0.01009	0.1033	1	4	TP53BP1
Pubmed	11544179	Human SMG-1, a novel phosphatidylinositol 3-kinase-related protein kinase, associates with components of the mRNA surveillance complex and is involved in the regulation of nonsense-mediated mRNA decay.	Pubmed	0.008037	1	0.01009	0.1033	1	4	UPF3A
Pubmed	17164348	Twisted gastrulation (Tsg) is regulated by Tob and enhances TGF-beta signaling in activated T lymphocytes.	Pubmed	0.008037	1	0.01009	0.1033	1	4	TGFB1
Pubmed	25894370	Genetic polymorphisms in antioxidant enzyme genes and susceptibility to hepatocellular carcinoma in Chinese population: a case-control study.	Pubmed	0.008037	1	0.01009	0.1033	1	4	GPX1
Pubmed	20165854	Role of TGF-beta1, its receptor TGFbetaRII, and Smad proteins in the progression of colorectal cancer.	Pubmed	0.008037	1	0.01009	0.1033	1	4	TGFB1
Pubmed	7682219	A novel integrin specificity exemplified by binding of the alpha v beta 5 integrin to the basic domain of the HIV Tat protein and vitronectin.	Pubmed	0.008037	1	0.01009	0.1033	1	4	ITGB5
Pubmed	11692002	Increased common carotid intima-media thickness in UK African Caribbeans and its relation to chronic inflammation and vascular candidate gene polymorphisms.	Pubmed	0.008037	1	0.01009	0.1033	1	4	ACE
Pubmed	19776610	Relationship between preterm labor and thrombophilic gene polymorphism: A prospective sequential cohort study.	Pubmed	0.008037	1	0.01009	0.1033	1	4	ACE
Pubmed	23991041	Impact of glutathione peroxidase-1 deficiency on macrophage foam cell formation and proliferation: implications for atherogenesis.	Pubmed	0.008037	1	0.01009	0.1033	1	4	GPX1
Pubmed	18597038	High resolution linkage and linkage disequilibrium analyses of chromosome 1p36 SNPs identify new positional candidate genes for low bone mineral density.	Pubmed	0.008037	1	0.01009	0.1033	1	4	RERE
Pubmed	11857080	Direct integrin alphavbeta6-ERK binding: implications for tumour growth.	Pubmed	0.008037	1	0.01009	0.1033	1	4	ITGB5
Pubmed	25301070	Fra-1/AP-1 induces EMT in mammary epithelial cells by modulating Zeb1/2 and TGF? expression.	Pubmed	0.008037	1	0.01009	0.1033	1	4	TGFB1
Pubmed	27533781	Association of 1166A>C AT1R, -1562C>T MMP-9, ACE I/D, and CCR5?32 Polymorphisms with Abdominal Aortic Aneurysm in Croatian Patients.	Pubmed	0.008037	1	0.01009	0.1033	1	4	ACE
Pubmed	18443916	Study on a possible effect of four longevity candidate genes (ACE, PON1, PPAR-gamma, and APOE) on human fertility.	Pubmed	0.008037	1	0.01009	0.1033	1	4	ACE
Pubmed	22865450	RNF8 regulates assembly of RAD51 at DNA double-strand breaks in the absence of BRCA1 and 53BP1.	Pubmed	0.008037	1	0.01009	0.1033	1	4	TP53BP1
Pubmed	18840652	Lkb1 is required for TGFbeta-mediated myofibroblast differentiation.	Pubmed	0.008037	1	0.01009	0.1033	1	4	TGFB1
Pubmed	26303202	Low levels of endogenous or X-ray-induced DNA double-strand breaks activate apoptosis in adult neural stem cells.	Pubmed	0.008037	1	0.01009	0.1033	1	4	TP53BP1
Pubmed	17959834	LARG and mDia1 link Galpha12/13 to cell polarity and microtubule dynamics.	Pubmed	0.008037	1	0.01009	0.1033	1	4	GNA12
Pubmed	18923419	An Id-like molecule, HHM, is a synexpression group-restricted regulator of TGF-beta signalling.	Pubmed	0.008037	1	0.01009	0.1033	1	4	TGFB1
Pubmed	27486989	The Associations of IL-6, IFN-?, TNF-?, IL-10, and TGF-?1 Functional Variants with Acute Myeloid Leukemia in Turkish Patients.	Pubmed	0.008037	1	0.01009	0.1033	1	4	TGFB1
Pubmed	9461194	Fibroblast growth factor 2 control of vascular tone.	Pubmed	0.008037	1	0.01009	0.1033	1	4	FGF5
Pubmed	28751496	Nup153 and Nup50 promote recruitment of 53BP1 to DNA repair foci by antagonizing BRCA1-dependent events.	Pubmed	0.008037	1	0.01009	0.1033	1	4	TP53BP1
Pubmed	15167897	Reconstitution of a minimal mtDNA replisome in vitro.	Pubmed	0.008037	1	0.01009	0.1033	1	4	POLG2
Pubmed	33622713	IDO1 Signaling through GCN2 in a Subpopulation of Gr-1	Pubmed	0.008037	1	0.01009	0.1033	1	4	EIF2AK4
Pubmed	25640183	Functional consequences of 17q21.31/WNT3-WNT9B amplification in hPSCs with respect to neural differentiation.	Pubmed	0.008037	1	0.01009	0.1033	1	4	WNT9B
Pubmed	21926414	The X-linked intellectual disability protein IL1RAPL1 regulates excitatory synapse formation by binding PTP? and RhoGAP2.	Pubmed	0.008037	1	0.01009	0.1033	1	4	PTPRD
Pubmed	18682239	Six2 defines and regulates a multipotent self-renewing nephron progenitor population throughout mammalian kidney development.	Pubmed	0.008037	1	0.01009	0.1033	1	4	WNT9B
Pubmed	22689996	Autocrine/paracrine TGF-?1 inhibits Langerhans cell migration.	Pubmed	0.008037	1	0.01009	0.1033	1	4	TGFB1
Pubmed	30790589	p53 plays a crucial role in endothelial dysfunction associated with hyperglycemia and ischemia.	Pubmed	0.008037	1	0.01009	0.1033	1	4	MDM4
Pubmed	21624123	Differential roles of Smad2 and Smad3 in the regulation of TGF-?1-mediated growth inhibition and cell migration in pancreatic ductal adenocarcinoma cells: control by Rac1.	Pubmed	0.008037	1	0.01009	0.1033	1	4	TGFB1
Pubmed	12667446	An integrated stress response regulates amino acid metabolism and resistance to oxidative stress.	Pubmed	0.008037	1	0.01009	0.1033	1	4	EIF2AK4
Pubmed	25399301	TGF-?1, Ghrelin, Neurexin, and Neuroligin are predictive biomarkers for postoperative prognosis of laparoscopic surgery in children with Hirschsprung disease.	Pubmed	0.008037	1	0.01009	0.1033	1	4	TGFB1
Pubmed	28411025	Klotho down-regulates Egr-1 by inhibiting TGF-?1/Smad3 signaling in high glucose treated human mesangial cells.	Pubmed	0.008037	1	0.01009	0.1033	1	4	TGFB1
Pubmed	8524829	The LAR/PTP delta/PTP sigma subfamily of transmembrane protein-tyrosine-phosphatases: multiple human LAR, PTP delta, and PTP sigma isoforms are expressed in a tissue-specific manner and associate with the LAR-interacting protein LIP.1.	Pubmed	0.008037	1	0.01009	0.1033	1	4	PTPRD
Pubmed	19407822	Cytokine gene polymorphisms in preeclampsia and eclampsia.	Pubmed	0.008037	1	0.01009	0.1033	1	4	TGFB1
Pubmed	26001071	MAGE-A Cancer/Testis Antigens Inhibit MDM2 Ubiquitylation Function and Promote Increased Levels of MDM4.	Pubmed	0.008037	1	0.01009	0.1033	1	4	MDM4
Pubmed	24445145	Ubiquitin-specific protease 2a stabilizes MDM4 and facilitates the p53-mediated intrinsic apoptotic pathway in glioblastoma.	Pubmed	0.008037	1	0.01009	0.1033	1	4	MDM4
Pubmed	18587729	Further evidence for the association of MMP9 with nephropathy in type 2 diabetes and application of DNA pooling technology to candidate gene screening.	Pubmed	0.008037	1	0.01009	0.1033	1	4	TGFB1
Pubmed	14993265	Jab1/CSN5, a component of the COP9 signalosome, regulates transforming growth factor beta signaling by binding to Smad7 and promoting its degradation.	Pubmed	0.008037	1	0.01009	0.1033	1	4	TGFB1
Pubmed	23291190	Mitochondrial complex II and genomic imprinting in inheritance of paraganglioma tumors.	Pubmed	0.008037	1	0.01009	0.1033	1	4	SDHA
Pubmed	27604640	Ubiquitin carboxyl-terminal hydrolase-L5 promotes TGF?-1 signaling by de-ubiquitinating and stabilizing Smad2/Smad3 in pulmonary fibrosis.	Pubmed	0.008037	1	0.01009	0.1033	1	4	TGFB1
Pubmed	27041576	Vitamin D/vitamin D receptor axis regulates DNA repair during oncogene-induced senescence.	Pubmed	0.008037	1	0.01009	0.1033	1	4	TP53BP1
Pubmed	12545162	Transient activation of NF-kappaB through a TAK1/IKK kinase pathway by TGF-beta1 inhibits AP-1/SMAD signaling and apoptosis: implications in liver tumor formation.	Pubmed	0.008037	1	0.01009	0.1033	1	4	TGFB1
Pubmed	11113196	Identification and characterization of human orthologues to Saccharomyces cerevisiae Upf2 protein and Upf3 protein (Caenorhabditis elegans SMG-4).	Pubmed	0.008037	1	0.01009	0.1033	1	4	UPF3A
Pubmed	12093729	Involvement of Fes/Fps tyrosine kinase in semaphorin3A signaling.	Pubmed	0.008037	1	0.01009	0.1033	1	4	FES
Pubmed	12522467	Association of polymorphisms of the renin-angiotensin system and bradykinin B2 receptor with ACE-inhibitor-related cough.	Pubmed	0.008037	1	0.01009	0.1033	1	4	ACE
Pubmed	28389562	Transforming growth factor ?1 (TGF?1) regulates CD44V6 expression and activity through extracellular signal-regulated kinase (ERK)-induced EGR1 in pulmonary fibrogenic fibroblasts.	Pubmed	0.008037	1	0.01009	0.1033	1	4	TGFB1
Pubmed	26198819	Pathogenesis of intracranial aneurysm is mediated by proinflammatory cytokine TNFA and IFNG and through stochastic regulation of IL10 and TGFB1 by comorbid factors.	Pubmed	0.008037	1	0.01009	0.1033	1	4	TGFB1
Pubmed	19830740	Soluble HLA-I-mediated secretion of TGF-beta1 by human NK cells and consequent down-regulation of anti-tumor cytolytic activity.	Pubmed	0.008037	1	0.01009	0.1033	1	4	TGFB1
Pubmed	25594612	Human genetics of diabetic nephropathy.	Pubmed	0.008037	1	0.01009	0.1033	1	4	ACE
Pubmed	36190353	Immunomodulatory effect of IL-1RA in LPS-activated macrophage/dental pulp stem cells co-culture.	Pubmed	0.008037	1	0.01009	0.1033	1	4	TGFB1
Pubmed	16082221	ATM-mediated phosphorylations inhibit Mdmx/Mdm2 stabilization by HAUSP in favor of p53 activation.	Pubmed	0.008037	1	0.01009	0.1033	1	4	MDM4
Pubmed	18538673	Inhibition of integrin alphavbeta6 on cholangiocytes blocks transforming growth factor-beta activation and retards biliary fibrosis progression.	Pubmed	0.008037	1	0.01009	0.1033	1	4	TGFB1
Pubmed	30209639	MicroRNA-155 Suppresses Mesangial Cell Proliferation and TGF-?1 Production via Inhibiting CXCR5-ERK Signaling Pathway in Lupus Nephritis.	Pubmed	0.008037	1	0.01009	0.1033	1	4	TGFB1
Pubmed	19035497	Regulation of articular chondrocyte proliferation and differentiation by indian hedgehog and parathyroid hormone-related protein in mice.	Pubmed	0.008037	1	0.01009	0.1033	1	4	PTH1R
Pubmed	28090739	Obesity-related genetic polymorphisms and adiposity indices in a young Italian population.	Pubmed	0.008037	1	0.01009	0.1033	1	4	ACE
Pubmed	17360662	MicroRNA-192 in diabetic kidney glomeruli and its function in TGF-beta-induced collagen expression via inhibition of E-box repressors.	Pubmed	0.008037	1	0.01009	0.1033	1	4	TGFB1
Pubmed	30668564	Transition from a meiotic to a somatic-like DNA damage response during the pachytene stage in mouse meiosis.	Pubmed	0.008037	1	0.01009	0.1033	1	4	TP53BP1
Pubmed	9849968	Granulocyte macrophage-colony stimulating factor reciprocally regulates alphav-associated integrins on murine osteoclast precursors.	Pubmed	0.008037	1	0.01009	0.1033	1	4	ITGB5
Pubmed	9365243	Cloning and developmental expression of the murine homolog of the acute leukemia proto-oncogene AF4.	Pubmed	0.008037	1	0.01009	0.1033	1	4	FGF5
Pubmed	18249021	Total homocysteine, B-vitamins and genetic polymorphisms in patients with classical phenylketonuria.	Pubmed	0.008037	1	0.01009	0.1033	1	4	FOLH1
Pubmed	28100650	Transforming growth factor ? suppresses peroxisome proliferator-activated receptor ? expression via both SMAD binding and novel TGF-? inhibitory elements.	Pubmed	0.008037	1	0.01009	0.1033	1	4	TGFB1
Pubmed	12393902	MdmX is a RING finger ubiquitin ligase capable of synergistically enhancing Mdm2 ubiquitination.	Pubmed	0.008037	1	0.01009	0.1033	1	4	MDM4
Pubmed	20659024	[Analysis of morpho-functional parameters of the heart and polymorphisms of Renin-Angiotensin-aldosterone system genes in patients with different variants of the course of hypertrophic cardiomyopathy].	Pubmed	0.008037	1	0.01009	0.1033	1	4	ACE
Pubmed	33739023	The effects of the miR-21/SMAD7/TGF-? pathway on Th17 cell differentiation in COPD.	Pubmed	0.008037	1	0.01009	0.1033	1	4	TGFB1
Pubmed	23362262	Transforming growth factor ? integrates Smad 3 to mechanistic target of rapamycin complexes to arrest deptor abundance for glomerular mesangial cell hypertrophy.	Pubmed	0.008037	1	0.01009	0.1033	1	4	TGFB1
Pubmed	24278477	TGF-ß regulates enamel mineralization and maturation through KLK4 expression.	Pubmed	0.008037	1	0.01009	0.1033	1	4	TGFB1
Pubmed	11677049	Signaling to the epithelium is not sufficient to mediate all of the effects of transforming growth factor beta and bone morphogenetic protein 4 on murine embryonic lung development.	Pubmed	0.008037	1	0.01009	0.1033	1	4	TGFB1
Pubmed	14704634	Expression of TGF beta1 genes and their receptor types I, II, and III in low- and high-grade malignancy non-Hodgkin's lymphomas.	Pubmed	0.008037	1	0.01009	0.1033	1	4	TGFB1
Pubmed	20529973	Polymorphisms of renin-angiotensin system and natriuretic peptide receptor A genes in patients of Greek origin with a history of myocardial infarction.	Pubmed	0.008037	1	0.01009	0.1033	1	4	ACE
Pubmed	32017082	TGF? mediated LINC00273 upregulation sponges mir200a-3p and promotes invasion and metastasis by activating ZEB1.	Pubmed	0.008037	1	0.01009	0.1033	1	4	TGFB1
Pubmed	9316207	Targeting the genes of angiotensin receptors.	Pubmed	0.008037	1	0.01009	0.1033	1	4	ACE
Pubmed	17478422	Acetylation of Smad2 by the co-activator p300 regulates activin and transforming growth factor beta response.	Pubmed	0.008037	1	0.01009	0.1033	1	4	TGFB1
Pubmed	11316069	Influence of patient and donor cytokine genotypes on renal allograft rejection: evidence from a single centre study.	Pubmed	0.008037	1	0.01009	0.1033	1	4	TGFB1
Pubmed	20514018	Downregulation of ZEB1 and overexpression of Smad7 contribute to resistance to TGF-beta1-mediated growth suppression in adult T-cell leukemia/lymphoma.	Pubmed	0.008037	1	0.01009	0.1033	1	4	TGFB1
Pubmed	16492744	Mdm4 and Mdm2 cooperate to inhibit p53 activity in proliferating and quiescent cells in vivo.	Pubmed	0.008037	1	0.01009	0.1033	1	4	MDM4
Pubmed	16492743	Synergistic roles of Mdm2 and Mdm4 for p53 inhibition in central nervous system development.	Pubmed	0.008037	1	0.01009	0.1033	1	4	MDM4
Pubmed	15525651	Galpha12 directly interacts with PP2A: evidence FOR Galpha12-stimulated PP2A phosphatase activity and dephosphorylation of microtubule-associated protein, tau.	Pubmed	0.008037	1	0.01009	0.1033	1	4	GNA12
Pubmed	20097730	Antioxidant genes, diabetes and dietary antioxidants in association with risk of pancreatic cancer.	Pubmed	0.008037	1	0.01009	0.1033	1	4	GPX1
Pubmed	28437467	Mutant uromodulin expression leads to altered homeostasis of the endoplasmic reticulum and activates the unfolded protein response.	Pubmed	0.008037	1	0.01009	0.1033	1	4	UMOD
Pubmed	32730779	Cancer-associated fibroblasts-derived exosomal miR-17-5p promotes colorectal cancer aggressive phenotype by initiating a RUNX3/MYC/TGF-?1 positive feedback loop.	Pubmed	0.008037	1	0.01009	0.1033	1	4	TGFB1
Pubmed	26100877	N-linked glycosylation of protease-activated receptor-1 at extracellular loop 2 regulates G-protein signaling bias.	Pubmed	0.008037	1	0.01009	0.1033	1	4	GNA12
Pubmed	8821033	Differential mRNA regulation of integrin subunits alpha V, beta 1, beta 3, and beta 5 during mouse embryonic organogenesis.	Pubmed	0.008037	1	0.01009	0.1033	1	4	ITGB5
Pubmed	1975491	Mapping of the Hox-3.1 and Myc-1.2 genes on chromosome 15 of the mouse by restriction fragment length variations.	Pubmed	0.008037	1	0.01009	0.1033	1	4	GPD1
Pubmed	26462837	TGF-?1 pathway affects the protein expression of many signaling pathways, markers of liver cancer stem cells, cytokeratins, and TERT in liver cancer HepG2 cells.	Pubmed	0.008037	1	0.01009	0.1033	1	4	TGFB1
Pubmed	15019597	HLA-DRB1, -DQA1, and -DQB1 subtypes or ACE gene polymorphisms do not seem to be risk markers for severe retinopathy in younger Type 1 diabetic patients.	Pubmed	0.008037	1	0.01009	0.1033	1	4	ACE
Pubmed	20877298	The genetics of loop diuretic effects.	Pubmed	0.008037	1	0.01009	0.1033	1	4	ACE
Pubmed	18588859	TGF-beta activates ERK5 in human renal epithelial cells.	Pubmed	0.008037	1	0.01009	0.1033	1	4	TGFB1
Pubmed	27665369	Fibromodulin Is Essential for Fetal-Type Scarless Cutaneous Wound Healing.	Pubmed	0.008037	1	0.01009	0.1033	1	4	TGFB1
Pubmed	17359969	Antisense targeting of TGF-beta1 augments BMP-induced upregulation of osteopontin, type I collagen and Cbfa1 in human Saos-2 cells.	Pubmed	0.008037	1	0.01009	0.1033	1	4	TGFB1
Pubmed	19948482	Mammalian Rif1 contributes to replication stress survival and homology-directed repair.	Pubmed	0.008037	1	0.01009	0.1033	1	4	TP53BP1
Pubmed	25832634	TGF-? decreases the stability of IL-18-induced IFN-? mRNA through the expression of TGF-?-induced tristetraprolin in KG-1 cells.	Pubmed	0.008037	1	0.01009	0.1033	1	4	TGFB1
Pubmed	15753207	T cells that cannot respond to TGF-beta escape control by CD4(+)CD25(+) regulatory T cells.	Pubmed	0.008037	1	0.01009	0.1033	1	4	TGFB1
Pubmed	32644293	The deubiquitinase USP44 promotes Treg function during inflammation by preventing FOXP3 degradation.	Pubmed	0.008037	1	0.01009	0.1033	1	4	TGFB1
Pubmed	12356872	P21-activated kinase 4 interacts with integrin alpha v beta 5 and regulates alpha v beta 5-mediated cell migration.	Pubmed	0.008037	1	0.01009	0.1033	1	4	ITGB5
Pubmed	32454906	Association of	Pubmed	0.008037	1	0.01009	0.1033	1	4	TGFB1
Pubmed	24012048	Dysregulation of cytokines expression in complicated falciparum malaria with increased TGF-? and IFN-? and decreased IL-2 and IL-12.	Pubmed	0.008037	1	0.01009	0.1033	1	4	TGFB1
Pubmed	11956670	Allele and genotype frequencies of polymorphic DCP1, CETP, ADRB2, and HTR2A in the Egyptian population.	Pubmed	0.008037	1	0.01009	0.1033	1	4	ACE
Pubmed	25532599	p21, p53, TP53BP1 and p73 polymorphisms and the risk of gastric cardia adenocarcinoma in a Chinese population.	Pubmed	0.008037	1	0.01009	0.1033	1	4	TP53BP1
Pubmed	20852007	Effects of selenium status and polymorphisms in selenoprotein genes on prostate cancer risk in a prospective study of European men.	Pubmed	0.008037	1	0.01009	0.1033	1	4	GPX1
Pubmed	19949914	Cigarette smoke condensate causes a decrease of the gene expression of Cu-Zn superoxide dismutase, Mn superoxide dismutase, glutathione peroxidase, catalase, and free radical-induced cell injury in SH-SY5Y human neuroblastoma cells.	Pubmed	0.008037	1	0.01009	0.1033	1	4	GPX1
Pubmed	34840979	Downregulation of Rap1GAP Expression Activates the TGF-	Pubmed	0.008037	1	0.01009	0.1033	1	4	TGFB1
Pubmed	11970960	The integrin alpha(v)beta8 mediates epithelial homeostasis through MT1-MMP-dependent activation of TGF-beta1.	Pubmed	0.008037	1	0.01009	0.1033	1	4	TGFB1
Pubmed	15563875	Association between the eNOS (Glu298Asp) and the RAS genes polymorphisms and premature coronary artery disease in a Turkish population.	Pubmed	0.008037	1	0.01009	0.1033	1	4	ACE
Pubmed	22399812	TGF-?-induced activation of mTOR complex 2 drives epithelial-mesenchymal transition and cell invasion.	Pubmed	0.008037	1	0.01009	0.1033	1	4	TGFB1
Pubmed	16538877	The effect of proinflammatory cytokine gene and angiotensin-converting enzyme polymorphisms on erythropoietin requirements in patients on continuous ambulatory peritoneal dialysis.	Pubmed	0.008037	1	0.01009	0.1033	1	4	ACE
Pubmed	25724625	Kindlin-2 induced by TGF-? signaling promotes pancreatic ductal adenocarcinoma progression through downregulation of transcriptional factor HOXB9.	Pubmed	0.008037	1	0.01009	0.1033	1	4	TGFB1
Pubmed	25483191	TGF?-induced invasion of prostate cancer cells is promoted by c-Jun-dependent transcriptional activation of Snail1.	Pubmed	0.008037	1	0.01009	0.1033	1	4	TGFB1
Pubmed	26244551	?v?5 Integrin/FAK/PGC-1? Pathway Confers Protective Effects on Retinal Pigment Epithelium.	Pubmed	0.008037	1	0.01009	0.1033	1	4	ITGB5
Pubmed	19828695	Inducing the tryptophan catabolic pathway, indoleamine 2,3-dioxygenase (IDO), for suppression of graft-versus-host disease (GVHD) lethality.	Pubmed	0.008037	1	0.01009	0.1033	1	4	EIF2AK4
Pubmed	2110547	Characterization and chromosomal mapping of a cDNA encoding tryptophan hydroxylase from a mouse mastocytoma cell line.	Pubmed	0.008037	1	0.01009	0.1033	1	4	FES
Pubmed	3457014	Type beta transforming growth factor in human platelets: release during platelet degranulation and action on vascular smooth muscle cells.	Pubmed	0.008037	1	0.01009	0.1033	1	4	TGFB1
Pubmed	23277204	Protein phosphatase 1 inhibits p53 signaling by dephosphorylating and stabilizing Mdmx.	Pubmed	0.008037	1	0.01009	0.1033	1	4	MDM4
Pubmed	24578125	Common variants in UMOD associate with urinary uromodulin levels: a meta-analysis.	Pubmed	0.008037	1	0.01009	0.1033	1	4	UMOD
Pubmed	16116425	Mutations in genes in the renin-angiotensin system are associated with autosomal recessive renal tubular dysgenesis.	Pubmed	0.008037	1	0.01009	0.1033	1	4	ACE
Pubmed	16849317	RACK1 binds to Smad3 to modulate transforming growth factor-beta1-stimulated alpha2(I) collagen transcription in renal tubular epithelial cells.	Pubmed	0.008037	1	0.01009	0.1033	1	4	TGFB1
Pubmed	21674502	Rpl27a mutation in the sooty foot ataxia mouse phenocopies high p53 mouse models.	Pubmed	0.008037	1	0.01009	0.1033	1	4	MDM4
Pubmed	15632190	The amyloid-beta peptide suppresses transforming growth factor-beta1-induced matrix metalloproteinase-2 production via Smad7 expression in human monocytic THP-1 cells.	Pubmed	0.008037	1	0.01009	0.1033	1	4	TGFB1
Pubmed	19478074	Corneal dystrophy-associated R124H mutation disrupts TGFBI interaction with Periostin and causes mislocalization to the lysosome.	Pubmed	0.008037	1	0.01009	0.1033	1	4	TGFB1
Pubmed	25952368	The changes in miR-130b levels in human serum and the correlation with the severity of diabetic nephropathy.	Pubmed	0.008037	1	0.01009	0.1033	1	4	TGFB1
Pubmed	27391803	Mammalian tolloid proteinases: role in growth factor signalling.	Pubmed	0.008037	1	0.01009	0.1033	1	4	TGFB1
Pubmed	23229509	Regions on adenylyl cyclase VII required for selective regulation by the G13 pathway.	Pubmed	0.008037	1	0.01009	0.1033	1	4	GNA12
Pubmed	21541368	A yeast model of FUS/TLS-dependent cytotoxicity.	Pubmed	0.008037	1	0.01009	0.1033	1	4	UPF3A
Pubmed	34635982	Histone methyltransferase DOT1L mediates the TGF-?1/Smad3 signaling pathway through epigenetic modification of SYK in myocardial infarction.	Pubmed	0.008037	1	0.01009	0.1033	1	4	TGFB1
Pubmed	12438348	Up-regulation of Th1-type responses in mucosal leishmaniasis patients.	Pubmed	0.008037	1	0.01009	0.1033	1	4	TGFB1
Pubmed	18550062	ACE and TGFBR1 genes interact in influencing the susceptibility to abdominal aortic aneurysm.	Pubmed	0.008037	1	0.01009	0.1033	1	4	ACE
Pubmed	25531317	Transforming growth factor-? promotes prostate bone metastasis through induction of microRNA-96 and activation of the mTOR pathway.	Pubmed	0.008037	1	0.01009	0.1033	1	4	TGFB1
Pubmed	17984617	Gene polymorphisms of the renin-angiotensin-aldosterone system and angiotensin II type 1-receptor activating antibodies in renal rejection.	Pubmed	0.008037	1	0.01009	0.1033	1	4	ACE
Pubmed	25531329	Cytoplasmic DRAK1 overexpressed in head and neck cancers inhibits TGF-?1 tumor suppressor activity by binding to Smad3 to interrupt its complex formation with Smad4.	Pubmed	0.008037	1	0.01009	0.1033	1	4	TGFB1
Pubmed	9511742	Mouse annexin III cDNA, genetic mapping and evolution.	Pubmed	0.008037	1	0.01009	0.1033	1	4	FGF5
Pubmed	20193458	[Pathologic study of expression and significance of matrix metalloproteinases-9, tissue inhibitor of metalloproteinase-1, vascular endothelial growth factor and transforming growth factor beta-1 in papillary carcinoma and follicular carcinoma of thyroid].	Pubmed	0.008037	1	0.01009	0.1033	1	4	TGFB1
Pubmed	11306604	Fetal parathyroids are not required to maintain placental calcium transport.	Pubmed	0.008037	1	0.01009	0.1033	1	4	PTH1R
Pubmed	24291274	Let-7g improves multiple endothelial functions through targeting transforming growth factor-beta and SIRT-1 signaling.	Pubmed	0.008037	1	0.01009	0.1033	1	4	TGFB1
Pubmed	34211088	TRIM44 mediated p62 deubiquitination enhances DNA damage repair by increasing nuclear FLNA and 53BP1 expression.	Pubmed	0.008037	1	0.01009	0.1033	1	4	TP53BP1
Pubmed	18420832	Transforming growth factor beta cooperates with persephin for dopaminergic phenotype induction.	Pubmed	0.008037	1	0.01009	0.1033	1	4	TGFB1
Pubmed	29039574	TGF-?1-induced cell migration in pancreatic carcinoma cells is RAC1 and NOX4-dependent and requires RAC1 and NOX4-dependent activation of p38 MAPK.	Pubmed	0.008037	1	0.01009	0.1033	1	4	TGFB1
Pubmed	17010455	Recognition of the tumor suppressor protein p53 and other protein targets by the calcium-binding protein S100B.	Pubmed	0.008037	1	0.01009	0.1033	1	4	MDM4
Pubmed	21744325	CD4+CD25+ and CD4+CD2+high regulatory T cells in disseminated and localized forms of allergic contact dermatitis: relation to specific cytokines.	Pubmed	0.008037	1	0.01009	0.1033	1	4	TGFB1
Pubmed	27363720	KCa 3.1 upregulation preserves endothelium-dependent vasorelaxation during aging and oxidative stress.	Pubmed	0.008037	1	0.01009	0.1033	1	4	GPX1
Pubmed	22048127	Disruption of Smad4 impairs TGF-?/Smad3 and Smad7 transcriptional regulation during renal inflammation and fibrosis in vivo and in vitro.	Pubmed	0.008037	1	0.01009	0.1033	1	4	TGFB1
Pubmed	12139915	Analysis of interactions of the adhesion molecule TAG-1 and its domains with other immunoglobulin superfamily members.	Pubmed	0.008037	1	0.01009	0.1033	1	4	NRCAM
Pubmed	16186248	Signaling via the angiotensin-converting enzyme results in the phosphorylation of the nonmuscle myosin heavy chain IIA.	Pubmed	0.008037	1	0.01009	0.1033	1	4	ACE
Pubmed	22326323	Sex-specific perinatal expression of glutathione peroxidases during mouse lung development.	Pubmed	0.008037	1	0.01009	0.1033	1	4	GPX1
Pubmed	23687305	T cell receptor (TCR) and transforming growth factor ? (TGF-?) signaling converge on DNA (cytosine-5)-methyltransferase to control forkhead box protein 3 (foxp3) locus methylation and inducible regulatory T cell differentiation.	Pubmed	0.008037	1	0.01009	0.1033	1	4	TGFB1
Pubmed	18179903	Mutation analysis of CHRNA1, CHRNB1, CHRND, and RAPSN genes in multiple pterygium syndrome/fetal akinesia patients.	Pubmed	0.008037	1	0.01009	0.1033	1	4	CHRNB1
Pubmed	22876580	Pure distal 9p deletion in a female infant with cerebral palsy.	Pubmed	0.008037	1	0.01009	0.1033	1	4	DOCK8
Pubmed	26341907	Developmental expression and function analysis of protein tyrosine phosphatase receptor type D in oligodendrocyte myelination.	Pubmed	0.008037	1	0.01009	0.1033	1	4	PTPRD
Pubmed	28524854	A Smad3-PTEN regulatory loop controls proliferation and apoptotic responses to TGF-? in mouse endometrium.	Pubmed	0.008037	1	0.01009	0.1033	1	4	TGFB1
Pubmed	18467503	Regulation of transforming growth factor beta-induced responses by protein kinase A in pancreatic acinar cells.	Pubmed	0.008037	1	0.01009	0.1033	1	4	TGFB1
Pubmed	8896460	Inhibition of E2F-mediated transcription by p202.	Pubmed	0.008037	1	0.01009	0.1033	1	4	TP53BP1
Pubmed	16788095	Dysregulation of IL-15-mediated T-cell homeostasis in TGF-beta dominant-negative receptor transgenic mice.	Pubmed	0.008037	1	0.01009	0.1033	1	4	TGFB1
Pubmed	29520062	The H2B deubiquitinase Usp22 promotes antibody class switch recombination by facilitating non-homologous end joining.	Pubmed	0.008037	1	0.01009	0.1033	1	4	TP53BP1
Pubmed	8872460	New mutations in acetylcholine receptor subunit genes reveal heterogeneity in the slow-channel congenital myasthenic syndrome.	Pubmed	0.008037	1	0.01009	0.1033	1	4	CHRNB1
Pubmed	15622443	TNF-alpha, TGF-beta1, IL-10, IL-6, gene polymorphisms in latent autoimmune diabetes of adults (LADA) and type 2 diabetes mellitus.	Pubmed	0.008037	1	0.01009	0.1033	1	4	TGFB1
Pubmed	18467449	Thyroid hormone promotes cell invasion through activation of furin expression in human hepatoma cell lines.	Pubmed	0.008037	1	0.01009	0.1033	1	4	TGFB1
Pubmed	11918988	D(2) dopamine receptor (DRD2) polymorphism is associated with severity of alcohol dependence.	Pubmed	0.008037	1	0.01009	0.1033	1	4	ACE
Pubmed	12438215	Elimination of colon cancer in germ-free transforming growth factor beta 1-deficient mice.	Pubmed	0.008037	1	0.01009	0.1033	1	4	TGFB1
Pubmed	19778283	Lack of association between FXIII-Val34Leu, FVII-323 del/ins, and transforming growth factor beta1 (915G/T) gene polymorphisms and bronchopulmonary dysplasia: a single-center study.	Pubmed	0.008037	1	0.01009	0.1033	1	4	TGFB1
Pubmed	18924213	Tr1 and naturally occurring regulatory T cells induce IgG4 in B cells through GITR/GITR-L interaction, IL-10 and TGF-beta.	Pubmed	0.008037	1	0.01009	0.1033	1	4	TGFB1
Pubmed	35228694	PERK is a critical metabolic hub for immunosuppressive function in macrophages.	Pubmed	0.008037	1	0.01009	0.1033	1	4	EIF2AK4
Pubmed	20072654	Regulation of G(1) arrest and apoptosis in hypoxia by PERK and GCN2-mediated eIF2alpha phosphorylation.	Pubmed	0.008037	1	0.01009	0.1033	1	4	EIF2AK4
Pubmed	9858566	FAST-2 is a mammalian winged-helix protein which mediates transforming growth factor beta signals.	Pubmed	0.008037	1	0.01009	0.1033	1	4	TGFB1
Pubmed	19406989	TGF-beta induces degradation of TAL1/SCL by the ubiquitin-proteasome pathway through AKT-mediated phosphorylation.	Pubmed	0.008037	1	0.01009	0.1033	1	4	TGFB1
Pubmed	28873461	Interleukin-17 induces human alveolar epithelial to mesenchymal cell transition via the TGF-?1 mediated Smad2/3 and ERK1/2 activation.	Pubmed	0.008037	1	0.01009	0.1033	1	4	TGFB1
Pubmed	29812958	Knockdown of LncRNA-XIST Suppresses Proliferation and TGF-?1-Induced EMT in NSCLC Through the Notch-1 Pathway by Regulation of miR-137.	Pubmed	0.008037	1	0.01009	0.1033	1	4	TGFB1
Pubmed	27746021	Direct Regulation of Alternative Splicing by SMAD3 through PCBP1 Is Essential to the Tumor-Promoting Role of TGF-?.	Pubmed	0.008037	1	0.01009	0.1033	1	4	TGFB1
Pubmed	15574327	A pathway of double-strand break rejoining dependent upon ATM, Artemis, and proteins locating to gamma-H2AX foci.	Pubmed	0.008037	1	0.01009	0.1033	1	4	TP53BP1
Pubmed	36008481	Specificity of TGF-?1 signal designated by LRRC33 and integrin ?	Pubmed	0.008037	1	0.01009	0.1033	1	4	TGFB1
Pubmed	21539622	CD109 release from the cell surface in human keratinocytes regulates TGF-? receptor expression, TGF-? signalling and STAT3 activation: relevance to psoriasis.	Pubmed	0.008037	1	0.01009	0.1033	1	4	TGFB1
Pubmed	11991675	Production of IL-10, TNF-alpha, IFN-gamma, TGF-beta1 by different populations of erythroid cells derived from human embryonal liver.	Pubmed	0.008037	1	0.01009	0.1033	1	4	TGFB1
Pubmed	27966788	Notch Signaling Participates in TGF-?-Induced SOST Expression Under Intermittent Compressive Stress.	Pubmed	0.008037	1	0.01009	0.1033	1	4	TGFB1
Pubmed	15539948	ATR and ATM-dependent movement of BLM helicase during replication stress ensures optimal ATM activation and 53BP1 focus formation.	Pubmed	0.008037	1	0.01009	0.1033	1	4	TP53BP1
Pubmed	16024788	Regulation of p53-MDMX interaction by casein kinase 1 alpha.	Pubmed	0.008037	1	0.01009	0.1033	1	4	MDM4
Pubmed	26279426	Interleukin-1? Promotes Epithelial-Derived Alveolar Elastogenesis via ?v?6 Integrin-Dependent TGF-? Activation.	Pubmed	0.008037	1	0.01009	0.1033	1	4	TGFB1
Pubmed	12077299	Interaction of G alpha(12) with G alpha(13) and G alpha(q) signaling pathways.	Pubmed	0.008037	1	0.01009	0.1033	1	4	GNA12
Pubmed	9008713	Extracellular fibrillar structure of latent TGF beta binding protein-1: role in TGF beta-dependent endothelial-mesenchymal transformation during endocardial cushion tissue formation in mouse embryonic heart.	Pubmed	0.008037	1	0.01009	0.1033	1	4	TGFB1
Pubmed	34768968	Regulates TGF-?1-Induced Epithelial-Mesenchymal Transition by Inhibiting Heat Shock Protein 47 Expression in Airway Epithelial Cells.	Pubmed	0.008037	1	0.01009	0.1033	1	4	TGFB1
Pubmed	14636845	Expression of hyaluronan synthase in intraocular proliferative diseases: regulation of expression in human vascular endothelial cells by transforming growth factor-beta.	Pubmed	0.008037	1	0.01009	0.1033	1	4	TGFB1
Pubmed	12909463	Cytokine gene polymorphisms in heart transplantation: association of low IL-10 production genotype with Quilty effect.	Pubmed	0.008037	1	0.01009	0.1033	1	4	TGFB1
Pubmed	15864502	Mutation of single murine acetylcholine receptor subunits reveals differential contribution of P121 to acetylcholine binding and channel opening.	Pubmed	0.008037	1	0.01009	0.1033	1	4	CHRNB1
Pubmed	26603156	S1P2/G12/13 Signaling Negatively Regulates Macrophage Activation and Indirectly Shapes the Atheroprotective B1-Cell Population.	Pubmed	0.008037	1	0.01009	0.1033	1	4	GNA12
Pubmed	24418088	Expression and significance of E-cadherin, N-cadherin, transforming growth factor-?1 and Twist in prostate cancer.	Pubmed	0.008037	1	0.01009	0.1033	1	4	TGFB1
Pubmed	30078186	Postnatal deletion of Alk5 gene in meniscal cartilage accelerates age-dependent meniscal degeneration in mice.	Pubmed	0.008037	1	0.01009	0.1033	1	4	TGFB1
Pubmed	16754688	The transforming growth factor-beta-Smad3/4 signaling pathway acts as a positive regulator for TLR2 induction by bacteria via a dual mechanism involving functional cooperation with NF-kappaB and MAPK phosphatase 1-dependent negative cross-talk with p38 MAPK.	Pubmed	0.008037	1	0.01009	0.1033	1	4	TGFB1
Pubmed	9788901	The nature of antioxidant defense mechanisms: a lesson from transgenic studies.	Pubmed	0.008037	1	0.01009	0.1033	1	4	GPX1
Pubmed	21623170	MRE11 promotes AKT phosphorylation in direct response to DNA double-strand breaks.	Pubmed	0.008037	1	0.01009	0.1033	1	4	TP53BP1
Pubmed	16741369	Relationship of ENOS and RAS gene polymorphisms to initial peritoneal transport status in peritoneal dialysis patients.	Pubmed	0.008037	1	0.01009	0.1033	1	4	ACE
Pubmed	16813525	Pathogenic role of connective tissue growth factor (CTGF/CCN2) in osteolytic metastasis of breast cancer.	Pubmed	0.008037	1	0.01009	0.1033	1	4	PTH1R
Pubmed	21611174	Wnt3a induces myofibroblast differentiation by upregulating TGF-? signaling through SMAD2 in a ?-catenin-dependent manner.	Pubmed	0.008037	1	0.01009	0.1033	1	4	TGFB1
Pubmed	11355019	Risk factor-gene interaction in carotid atherosclerosis: effect of gene polymorphisms of renin-angiotensin system.	Pubmed	0.008037	1	0.01009	0.1033	1	4	ACE
Pubmed	21746928	Histone H4 lysine 16 hypoacetylation is associated with defective DNA repair and premature senescence in Zmpste24-deficient mice.	Pubmed	0.008037	1	0.01009	0.1033	1	4	TP53BP1
Pubmed	32583575	MiRNA-620 promotes TGF-?1-induced proliferation of airway smooth muscle cell through controlling PTEN/AKT signaling pathway.	Pubmed	0.008037	1	0.01009	0.1033	1	4	TGFB1
Pubmed	19488034	Loss of steroid receptor co-activator-3 attenuates carbon tetrachloride-induced murine hepatic injury and fibrosis.	Pubmed	0.008037	1	0.01009	0.1033	1	4	TGFB1
Pubmed	21537080	Pivotal role of cardiomyocyte TGF-? signaling in the murine pathological response to sustained pressure overload.	Pubmed	0.008037	1	0.01009	0.1033	1	4	TGFB1
Pubmed	27845687	Extracellular matrix remodeling and transforming growth factor-? signaling abnormalities induced by lamin A/C variants that cause lipodystrophy.	Pubmed	0.008037	1	0.01009	0.1033	1	4	TGFB1
Pubmed	22086159	Kidney-targeting Smad7 gene transfer inhibits renal TGF-?/MAD homologue (SMAD) and nuclear factor ?B (NF-?B) signalling pathways, and improves diabetic nephropathy in mice.	Pubmed	0.008037	1	0.01009	0.1033	1	4	TGFB1
Pubmed	22037216	TGF-? drives epithelial-mesenchymal transition through ?EF1-mediated downregulation of ESRP.	Pubmed	0.008037	1	0.01009	0.1033	1	4	TGFB1
Pubmed	20142360	Requirement for Runx proteins in IgA class switching acting downstream of TGF-beta 1 and retinoic acid signaling.	Pubmed	0.008037	1	0.01009	0.1033	1	4	TGFB1
Pubmed	29028685	Use of Genetic Algorithm Combinational Single-nucleotide Polymorphisms Could Modify the Association of Blood Lead Levels and Bone Matrix Density.	Pubmed	0.008037	1	0.01009	0.1033	1	4	ACE
Pubmed	21552324	Genomic instability, defective spermatogenesis, immunodeficiency, and cancer in a mouse model of the RIDDLE syndrome.	Pubmed	0.008037	1	0.01009	0.1033	1	4	TP53BP1
Pubmed	14739777	MdmX represses E2F1 transactivation.	Pubmed	0.008037	1	0.01009	0.1033	1	4	MDM4
Pubmed	29016732	Regulation of vascular smooth muscle cell calcification by syndecan-4/FGF-2/PKC? signalling and cross-talk with TGF?.	Pubmed	0.008037	1	0.01009	0.1033	1	4	TGFB1
Pubmed	20855462	Single-nucleotide polymorphisms in p53 pathway and aggressiveness of prostate cancer in a Caucasian population.	Pubmed	0.008037	1	0.01009	0.1033	1	4	MDM4
Pubmed	23227240	CTGF increases IL-6 expression in human synovial fibroblasts through integrin-dependent signaling pathway.	Pubmed	0.008037	1	0.01009	0.1033	1	4	ITGB5
Pubmed	15838507	Identification of a new gene mutated in Fraser syndrome and mouse myelencephalic blebs.	Pubmed	0.008037	1	0.01009	0.1033	1	4	UMOD
Pubmed	32103017	NMT1 and NMT2 are lysine myristoyltransferases regulating the ARF6 GTPase cycle.	Pubmed	0.008037	1	0.01009	0.1033	1	4	NMT1
Pubmed	12551934	NFBD1, like 53BP1, is an early and redundant transducer mediating Chk2 phosphorylation in response to DNA damage.	Pubmed	0.008037	1	0.01009	0.1033	1	4	TP53BP1
Pubmed	21782870	Plantaricin A synthesized by Lactobacillus plantarum induces in vitro proliferation and migration of human keratinocytes and increases the expression of TGF-?1, FGF7, VEGF-A and IL-8 genes.	Pubmed	0.008037	1	0.01009	0.1033	1	4	TGFB1
Pubmed	12646716	Developmental changes in murine brain antioxidant enzymes.	Pubmed	0.008037	1	0.01009	0.1033	1	4	GPX1
Pubmed	8100843	Organization of the murine Cd22 locus. Mapping to chromosome 7 and characterization of two alleles.	Pubmed	0.008037	1	0.01009	0.1033	1	4	TGFB1
Pubmed	2458212	Genetic map location of Afr-1: results from four genetic crosses.	Pubmed	0.008037	1	0.01009	0.1033	1	4	GPD1
Pubmed	18368049	TGF-beta-induced Foxp3 inhibits T(H)17 cell differentiation by antagonizing RORgammat function.	Pubmed	0.008037	1	0.01009	0.1033	1	4	TGFB1
Pubmed	15876864	MdmX inhibits ARF mediated Mdm2 sumoylation.	Pubmed	0.008037	1	0.01009	0.1033	1	4	MDM4
Pubmed	21767287	Replication of genome-wide association signals of type 2 diabetes in Han Chinese in a prospective cohort.	Pubmed	0.008037	1	0.01009	0.1033	1	4	PTPRD
Pubmed	30887707	FAM3C-YY1 axis is essential for TGF?-promoted proliferation and migration of human breast cancer MDA-MB-231 cells via the activation of HSF1.	Pubmed	0.008037	1	0.01009	0.1033	1	4	TGFB1
Pubmed	19394322	Genetic and environmental influences on total plasma homocysteine and coronary artery disease (CAD) risk among South Indians.	Pubmed	0.008037	1	0.01009	0.1033	1	4	FOLH1
Pubmed	21600798	Transcription factor Smad-independent T helper 17 cell induction by transforming-growth factor-? is mediated by suppression of eomesodermin.	Pubmed	0.008037	1	0.01009	0.1033	1	4	TGFB1
Pubmed	33864612	GAS5 regulates viability and apoptosis in TGF-?1-stimulated bronchial epithelial cells by regulating miR-217/HDAC4 axis.	Pubmed	0.008037	1	0.01009	0.1033	1	4	TGFB1
Pubmed	11069896	Nrg-1 belongs to the endothelial differentiation gene family of G protein-coupled sphingosine-1-phosphate receptors.	Pubmed	0.008037	1	0.01009	0.1033	1	4	GNA12
Pubmed	17823083	Influence of the selective oestrogen receptor modulator (raloxifene hydrochloride) on IL-6, TNF-alpha, TGF-beta1 and bone turnover markers in the treatment of postmenopausal osteoporosis.	Pubmed	0.008037	1	0.01009	0.1033	1	4	TGFB1
Pubmed	15247411	Vasorin, a transforming growth factor beta-binding protein expressed in vascular smooth muscle cells, modulates the arterial response to injury in vivo.	Pubmed	0.008037	1	0.01009	0.1033	1	4	TGFB1
Pubmed	31439820	Regulation of PRMT5-MDM4 axis is critical in the response to CDK4/6 inhibitors in melanoma.	Pubmed	0.008037	1	0.01009	0.1033	1	4	MDM4
Pubmed	33660806	SP1-induced lncRNA TUG1 regulates proliferation and apoptosis in islet cells of type 2 diabetes mellitus via the miR-188-3p/FGF5 axis.	Pubmed	0.008037	1	0.01009	0.1033	1	4	FGF5
Pubmed	26505114	Intraislet Pancreatic Ducts Can Give Rise to Insulin-Positive Cells.	Pubmed	0.008037	1	0.01009	0.1033	1	4	TGFB1
Pubmed	15367225	Relevance of IL10, TGFbeta1, TNFalpha, and IL4Ralpha gene polymorphisms in kidney transplantation: a collaborative transplant study report.	Pubmed	0.008037	1	0.01009	0.1033	1	4	TGFB1
Pubmed	21324893	TGF-beta regulates miR-206 and miR-29 to control myogenic differentiation through regulation of HDAC4.	Pubmed	0.008037	1	0.01009	0.1033	1	4	TGFB1
Pubmed	14872501	Association of transforming growth factor beta1 and tumor necrosis factor alpha polymorphisms with anti-SSB/La antibody secretion in patients with primary Sjögren's syndrome.	Pubmed	0.008037	1	0.01009	0.1033	1	4	TGFB1
Pubmed	6626149	Linkage relationships of peptidase-7, Pep-7, in the mouse.	Pubmed	0.008037	1	0.01009	0.1033	1	4	FGF5
Pubmed	21591983	Investigation of TNF-alpha, TGF-beta 1, IL-10, IL-6, IFN-gamma, MBL, GPIA, and IL1A gene polymorphisms in patients with idiopathic thrombocytopenic purpura.	Pubmed	0.008037	1	0.01009	0.1033	1	4	TGFB1
Pubmed	15718424	Hypoxia-driven proliferation of human pulmonary artery fibroblasts: cross-talk between HIF-1alpha and an autocrine angiotensin system.	Pubmed	0.008037	1	0.01009	0.1033	1	4	ACE
Pubmed	30286717	Comparative evaluation of cannabinoid receptors, apelin and S100A6 protein in the heart of women of different age groups.	Pubmed	0.008037	1	0.01009	0.1033	1	4	ACE
Pubmed	28642261	Transforming growth factor-? stimulates Smad1/5 signaling in pulmonary artery smooth muscle cells and fibroblasts of the newborn mouse through ALK1.	Pubmed	0.008037	1	0.01009	0.1033	1	4	TGFB1
Pubmed	28355569	Severity of Demyelinating and Axonal Neuropathy Mouse Models Is Modified by Genes Affecting Structure and Function of Peripheral Nodes.	Pubmed	0.008037	1	0.01009	0.1033	1	4	NRCAM
Pubmed	27820601	SCAI promotes DNA double-strand break repair in distinct chromosomal contexts.	Pubmed	0.008037	1	0.01009	0.1033	1	4	TP53BP1
Pubmed	26291313	Autoregulatory loop between TGF-?1/miR-411-5p/SPRY4 and MAPK pathway in rhabdomyosarcoma modulates proliferation and differentiation.	Pubmed	0.008037	1	0.01009	0.1033	1	4	TGFB1
Pubmed	27543459	Angiotensin-(1-7) decreases the expression of collagen I via TGF-?1/Smad2/3 and subsequently inhibits fibroblast-myofibroblast transition.	Pubmed	0.008037	1	0.01009	0.1033	1	4	TGFB1
Pubmed	28342289	TGF?-TAZ/SRF signalling regulates vascular smooth muscle cell differentiation.	Pubmed	0.008037	1	0.01009	0.1033	1	4	TGFB1
Pubmed	19249525	Early expression of hepatocyte growth factor, interleukin-6, and transforming growth factor-beta1 and -beta2 in symptomatic infection in patients who have undergone liver transplantation.	Pubmed	0.008037	1	0.01009	0.1033	1	4	TGFB1
Pubmed	27340750	Conventional Risk Stratification Fails to Predict Progression of Succinate Dehydrogenase-deficient Gastrointestinal Stromal Tumors: A Clinicopathologic Study of 76 Cases.	Pubmed	0.008037	1	0.01009	0.1033	1	4	SDHA
Pubmed	10747018	GATE-16, a membrane transport modulator, interacts with NSF and the Golgi v-SNARE GOS-28.	Pubmed	0.008037	1	0.01009	0.1033	1	4	NSF
Pubmed	24324267	Zinc finger protein 451 is a novel Smad corepressor in transforming growth factor-? signaling.	Pubmed	0.008037	1	0.01009	0.1033	1	4	TGFB1
Pubmed	18068335	SERCA2b and 3 play a regulatory role in store-operated calcium entry in human platelets.	Pubmed	0.008037	1	0.01009	0.1033	1	4	ATP2A3
Pubmed	8955135	Co-expression with BCR induces activation of the FES tyrosine kinase and phosphorylation of specific N-terminal BCR tyrosine residues.	Pubmed	0.008037	1	0.01009	0.1033	1	4	FES
Pubmed	18082619	Clusterin, a novel modulator of TGF-beta signaling, is involved in Smad2/3 stability.	Pubmed	0.008037	1	0.01009	0.1033	1	4	TGFB1
Pubmed	14514699	Transforming growth factor-beta-mediated signaling via the p38 MAP kinase pathway activates Smad-dependent transcription through SUMO-1 modification of Smad4.	Pubmed	0.008037	1	0.01009	0.1033	1	4	TGFB1
Pubmed	26774285	HELB Is a Feedback Inhibitor of DNA End Resection.	Pubmed	0.008037	1	0.01009	0.1033	1	4	TP53BP1
Pubmed	8955122	Transcriptional regulation of neuronal nicotinic acetylcholine receptor genes. Functional interactions between Sp1 and the rat beta4 subunit gene promoter.	Pubmed	0.008037	1	0.01009	0.1033	1	4	CHRNB1
Pubmed	29692363	Jak-TGF? cross-talk links transient adipose tissue inflammation to beige adipogenesis.	Pubmed	0.008037	1	0.01009	0.1033	1	4	TGFB1
Pubmed	16523188	The 262T>C promoter polymorphism of the catalase gene is associated with diabetic neuropathy in type 1 diabetic Russian patients.	Pubmed	0.008037	1	0.01009	0.1033	1	4	GPX1
Pubmed	11209059	Point mutations in the murine fumarylacetoacetate hydrolase gene: Animal models for the human genetic disorder hereditary tyrosinemia type 1.	Pubmed	0.008037	1	0.01009	0.1033	1	4	FES
Pubmed	10652271	Cell surface-localized matrix metalloproteinase-9 proteolytically activates TGF-beta and promotes tumor invasion and angiogenesis.	Pubmed	0.008037	1	0.01009	0.1033	1	4	TGFB1
Pubmed	17920062	A novel role of transforming growth factor beta1 in transcriptional repression of human cholesterol 7alpha-hydroxylase gene.	Pubmed	0.008037	1	0.01009	0.1033	1	4	TGFB1
Pubmed	21444690	Replication stress induces 53BP1-containing OPT domains in G1 cells.	Pubmed	0.008037	1	0.01009	0.1033	1	4	TP53BP1
Pubmed	20856803	Cardiovascular risk associated with interactions among polymorphisms in genes from the renin-angiotensin, bradykinin, and fibrinolytic systems.	Pubmed	0.008037	1	0.01009	0.1033	1	4	ACE
Pubmed	32286456	Prolactin Acts on Myeloid Progenitors to Modulate SMAD7 Expression and Enhance Hematopoietic Stem Cell Differentiation into the NK Cell Lineage.	Pubmed	0.008037	1	0.01009	0.1033	1	4	TGFB1
Pubmed	7474133	Evi-5, a common site of retroviral integration in AKXD T-cell lymphomas, maps near Gfi-1 on mouse chromosome 5.	Pubmed	0.008037	1	0.01009	0.1033	1	4	FGF5
Pubmed	29593326	PSPC1 mediates TGF-?1 autocrine signalling and Smad2/3 target switching to promote EMT, stemness and metastasis.	Pubmed	0.008037	1	0.01009	0.1033	1	4	TGFB1
Pubmed	32152094	Mild depolarization of the inner mitochondrial membrane is a crucial component of an anti-aging program.	Pubmed	0.008037	1	0.01009	0.1033	1	4	GPX1
Pubmed	18505915	Transforming growth factor-beta1, transforming growth factor-beta2, and transforming growth factor-beta3 enhance ovarian cancer metastatic potential by inducing a Smad3-dependent epithelial-to-mesenchymal transition.	Pubmed	0.008037	1	0.01009	0.1033	1	4	TGFB1
Pubmed	30343112	Human UTP14a promotes colorectal cancer progression by forming a positive regulation loop with c-Myc.	Pubmed	0.008037	1	0.01009	0.1033	1	4	USP36
Pubmed	8314081	A murine homolog of the yeast RNA1 gene is required for postimplantation development.	Pubmed	0.008037	1	0.01009	0.1033	1	4	GPD1
Pubmed	19550366	Multilocus genotypic association with vascular dementia by multifactor dimensionality reduction and entropy-based estimation.	Pubmed	0.008037	1	0.01009	0.1033	1	4	TGFB1
Pubmed	22461896	Dynamic regulation of Tgf-B signaling by Tif1?: a computational approach.	Pubmed	0.008037	1	0.01009	0.1033	1	4	TGFB1
Pubmed	25339175	Influenza promotes collagen deposition via ?v?6 integrin-mediated transforming growth factor ? activation.	Pubmed	0.008037	1	0.01009	0.1033	1	4	TGFB1
Pubmed	18600473	Regulation of melanin synthesis by the TGF-beta family in B16 melanoma cells.	Pubmed	0.008037	1	0.01009	0.1033	1	4	TGFB1
Pubmed	21179467	Identification of genes and networks driving cardiovascular and metabolic phenotypes in a mouse F2 intercross.	Pubmed	0.008037	1	0.01009	0.1033	1	4	AKR1B15
Pubmed	31873176	Associations of ACE I/D polymorphism with the levels of ACE, kallikrein, angiotensin II and interleukin-6 in STEMI patients.	Pubmed	0.008037	1	0.01009	0.1033	1	4	ACE
Pubmed	16355270	Four and half lim protein 2 (FHL2) stimulates osteoblast differentiation.	Pubmed	0.008037	1	0.01009	0.1033	1	4	ITGB5
Pubmed	26123823	Signaling through alternative Integrated Stress Response pathways compensates for GCN2 loss in a mouse model of soft tissue sarcoma.	Pubmed	0.008037	1	0.01009	0.1033	1	4	EIF2AK4
Pubmed	19060265	High myopia is not associated with the SNPs in the TGIF, lumican, TGFB1, and HGF genes.	Pubmed	0.008037	1	0.01009	0.1033	1	4	TGFB1
Pubmed	24100613	TGF-?-induced miR10a/b expression promotes human glioma cell migration by targeting PTEN.	Pubmed	0.008037	1	0.01009	0.1033	1	4	TGFB1
Pubmed	9639571	Thrombin stimulates fibroblast procollagen production via proteolytic activation of protease-activated receptor 1.	Pubmed	0.008037	1	0.01009	0.1033	1	4	TGFB1
Pubmed	26417995	Long Noncoding RNA H19 Promotes Osteoblast Differentiation Via TGF-?1/Smad3/HDAC Signaling Pathway by Deriving miR-675.	Pubmed	0.008037	1	0.01009	0.1033	1	4	TGFB1
Pubmed	15041164	The effect of recipient cytokine gene polymorphism on cardiac transplantation outcome.	Pubmed	0.008037	1	0.01009	0.1033	1	4	TGFB1
Pubmed	16099817	A docking site for G protein ?? subunits on the parathyroid hormone 1 receptor supports signaling through multiple pathways.	Pubmed	0.008037	1	0.01009	0.1033	1	4	PTH1R
Pubmed	21928126	Activated human ?? T cells induce peptide-specific CD8+ T-cell responses to tumor-associated self-antigens.	Pubmed	0.008037	1	0.01009	0.1033	1	4	STEAP1
Pubmed	35298903	Protein tyrosine phosphatase receptor ? serves as the orexigenic asprosin receptor.	Pubmed	0.008037	1	0.01009	0.1033	1	4	PTPRD
Pubmed	15125229	[Search for the association of polymorphic markers for genes coding for antioxidant defense enzymes, with development of diabetic polyneuropathies in patients with type 1 diabetes mellitus].	Pubmed	0.008037	1	0.01009	0.1033	1	4	GPX1
Pubmed	7687212	RNA and protein localisations of TGF beta 2 in the early mouse embryo suggest an involvement in cardiac development.	Pubmed	0.008037	1	0.01009	0.1033	1	4	TGFB1
Pubmed	9337391	Matrix-attachment regions in the mouse chromosome 7F imprinted domain.	Pubmed	0.008037	1	0.01009	0.1033	1	4	MRPL23
Pubmed	25607646	Polo-like kinase 1 inhibits DNA damage response during mitosis.	Pubmed	0.008037	1	0.01009	0.1033	1	4	TP53BP1
Pubmed	18505813	Interleukin-12 (IL-12) and IL-23 induction of substance p synthesis in murine T cells and macrophages is subject to IL-10 and transforming growth factor beta regulation.	Pubmed	0.008037	1	0.01009	0.1033	1	4	TGFB1
Pubmed	8916957	Interleukin-4 induces association of the c-fes proto-oncogene product with phosphatidylinositol-3 kinase.	Pubmed	0.008037	1	0.01009	0.1033	1	4	FES
Pubmed	26152726	Functional Characterization of a WWP1/Tiul1 Tumor-derived Mutant Reveals a Paradigm of Its Constitutive Activation in Human Cancer.	Pubmed	0.008037	1	0.01009	0.1033	1	4	TGFB1
Pubmed	11675471	Quantification of transforming growth factor beta1 (TGFbeta1) mRNA expression in mouse preimplantation embryos and determination of TGFbeta receptor (type I and type II) expression in mouse embryos and reproductive tract.	Pubmed	0.008037	1	0.01009	0.1033	1	4	TGFB1
Pubmed	19057513	Renin-angiotensin system and alpha-adducin gene polymorphisms and their relation to responses to antihypertensive drugs: results from the GENRES study.	Pubmed	0.008037	1	0.01009	0.1033	1	4	ACE
Pubmed	17024648	RAS and MTHFR gene polymorphisms in a healthy exercise-trained population: association with the MTHFR (TT) genotype and a lower hemoglobin level.	Pubmed	0.008037	1	0.01009	0.1033	1	4	ACE
Pubmed	23792459	A signal transduction pathway from TGF-?1 to SKP2 via Akt1 and c-Myc and its correlation with progression in human melanoma.	Pubmed	0.008037	1	0.01009	0.1033	1	4	TGFB1
Pubmed	7724666	Acetylcholine receptor gene expression at the developing neuromuscular junction.	Pubmed	0.008037	1	0.01009	0.1033	1	4	CHRNB1
Pubmed	12525489	The comparative role of activator protein 1 and Smad factors in the regulation of Timp-1 and MMP-1 gene expression by transforming growth factor-beta 1.	Pubmed	0.008037	1	0.01009	0.1033	1	4	TGFB1
Pubmed	23682108	Interleukin-13 induces collagen type-1 expression through matrix metalloproteinase-2 and transforming growth factor-?1 in airway fibroblasts in asthma.	Pubmed	0.008037	1	0.01009	0.1033	1	4	TGFB1
Pubmed	27040945	Effect of PI3K/Akt Signaling Pathway on the Process of Prostate Cancer Metastasis to Bone.	Pubmed	0.008037	1	0.01009	0.1033	1	4	PTH1R
Pubmed	11688760	Lack of association of the renin-angiotensin system genes polymorphisms and left ventricular hypertrophy in hypertension.	Pubmed	0.008037	1	0.01009	0.1033	1	4	ACE
Pubmed	26966064	Transforming growth factor-?1 induces cell cycle arrest by activating atypical cyclin-dependent kinase 5 through up-regulation of Smad3-dependent p35 expression in human MCF10A mammary epithelial cells.	Pubmed	0.008037	1	0.01009	0.1033	1	4	TGFB1
Pubmed	19103106	[Study on the association of predisposing genes with essential hypertension among Kazakhs ethnic group in Xinjiang].	Pubmed	0.008037	1	0.01009	0.1033	1	4	ACE
Pubmed	12009575	A study of five human cytokine genes in human essential hypertension.	Pubmed	0.008037	1	0.01009	0.1033	1	4	TGFB1
Pubmed	12815630	Expression patterns of Tgfbeta1-3 associate with myocardialisation of the outflow tract and the development of the epicardium and the fibrous heart skeleton.	Pubmed	0.008037	1	0.01009	0.1033	1	4	TGFB1
Pubmed	18614962	Genetic risk factors of bronchopulmonary dysplasia.	Pubmed	0.008037	1	0.01009	0.1033	1	4	TGFB1
Pubmed	10602018	RORgammaT, a thymus-specific isoform of the orphan nuclear receptor RORgamma / TOR, is up-regulated by signaling through the pre-T cell receptor and binds to the TEA promoter.	Pubmed	0.008037	1	0.01009	0.1033	1	4	TGFB1
Pubmed	19447876	Nuclear factor-kappaB-mediated transforming growth factor-beta-induced expression of vimentin is an independent predictor of biochemical recurrence after radical prostatectomy.	Pubmed	0.008037	1	0.01009	0.1033	1	4	TGFB1
Pubmed	18600340	Differential expression pattern of protein ARVCF in nephron segments of human and mouse kidney.	Pubmed	0.008037	1	0.01009	0.1033	1	4	UMOD
Pubmed	25041364	Suppression of the TGF-?1-induced protein expression of SNAI1 and N-cadherin by miR-199a.	Pubmed	0.008037	1	0.01009	0.1033	1	4	TGFB1
Pubmed	2900461	Genes that modify expression of major urinary proteins in mice.	Pubmed	0.008037	1	0.01009	0.1033	1	4	GPD1
Pubmed	25329545	p58IPK is an inhibitor of the eIF2? kinase GCN2 and its localization and expression underpin protein synthesis and ER processing capacity.	Pubmed	0.008037	1	0.01009	0.1033	1	4	EIF2AK4
Pubmed	15305298	Hyperglycemia-induced TGFbeta and fibronectin expression in embryonic mouse heart.	Pubmed	0.008037	1	0.01009	0.1033	1	4	TGFB1
Pubmed	14508191	Genetic polymorphism of the renin-angiotensin-aldosterone system and arterial hypertension in the Italian population: the GENIPER Project.	Pubmed	0.008037	1	0.01009	0.1033	1	4	ACE
Pubmed	29339503	Heteromeric interactions regulate butyrophilin (BTN) and BTN-like molecules governing ?? T cell biology.	Pubmed	0.008037	1	0.01009	0.1033	1	4	BTN3A2
Pubmed	17205957	Specific changes in plasma concentrations of matrix metalloproteinase-2 and -9, TIMP-1 and TGF-beta1 in patients with distinct types of primary glomerulonephritis.	Pubmed	0.008037	1	0.01009	0.1033	1	4	TGFB1
Pubmed	23289804	Genetic polymorphisms associated with retinal vein occlusion: a Greek case-control study and meta-analysis.	Pubmed	0.008037	1	0.01009	0.1033	1	4	ACE
Pubmed	15680915	Identification of major Ca(2+)/calmodulin-dependent protein kinase phosphatase-binding proteins in brain: biochemical analysis of the interaction.	Pubmed	0.008037	1	0.01009	0.1033	1	4	PPM1E
Pubmed	26861993	Transforming growth factor-?1 induces invasion ability of HSC-4 human oral squamous cell carcinoma cells through the Slug/Wnt-5b/MMP-10 signalling axis.	Pubmed	0.008037	1	0.01009	0.1033	1	4	TGFB1
Pubmed	23671280	Auto-ubiquitination of Mdm2 enhances its substrate ubiquitin ligase activity.	Pubmed	0.008037	1	0.01009	0.1033	1	4	MDM4
Pubmed	19420107	The monocyte chemoattractant protein-1/CCR2 loop, inducible by TGF-beta, increases podocyte motility and albumin permeability.	Pubmed	0.008037	1	0.01009	0.1033	1	4	TGFB1
Pubmed	2226202	Organogenesis and pattern formation in the mouse: RNA distribution patterns suggest a role for bone morphogenetic protein-2A (BMP-2A).	Pubmed	0.008037	1	0.01009	0.1033	1	4	TGFB1
Pubmed	16461080	Growth factor, cytokine, and vitamin D receptor polymorphisms and risk of benign prostatic hyperplasia in a community-based cohort of men.	Pubmed	0.008037	1	0.01009	0.1033	1	4	TGFB1
Pubmed	28627514	Simultaneous overactivation of Wnt/?-catenin and TGF? signalling by miR-128-3p confers chemoresistance-associated metastasis in NSCLC.	Pubmed	0.008037	1	0.01009	0.1033	1	4	TGFB1
Pubmed	21750527	A new pathway that regulates 53BP1 stability implicates cathepsin L and vitamin D in DNA repair.	Pubmed	0.008037	1	0.01009	0.1033	1	4	TP53BP1
Pubmed	29901197	CXCL9 promotes prostate cancer progression through inhibition of cytokines from T cells.	Pubmed	0.008037	1	0.01009	0.1033	1	4	TGFB1
Pubmed	19734157	Clinical and genetic risk factors for suicide under the influence of alcohol in a Polish sample.	Pubmed	0.008037	1	0.01009	0.1033	1	4	ACE
Pubmed	21389977	A microRNA circuit mediates transforming growth factor-?1 autoregulation in renal glomerular mesangial cells.	Pubmed	0.008037	1	0.01009	0.1033	1	4	TGFB1
Pubmed	26584734	Methylation of an intragenic alternative promoter regulates transcription of GARP.	Pubmed	0.008037	1	0.01009	0.1033	1	4	TGFB1
Pubmed	21281793	Mesangial cell integrin ?v?8 provides glomerular endothelial cell cytoprotection by sequestering TGF-? and regulating PECAM-1.	Pubmed	0.008037	1	0.01009	0.1033	1	4	TGFB1
Pubmed	31522764	The eIF2? Kinase GCN2 Modulates Period and Rhythmicity of the Circadian Clock by Translational Control of Atf4.	Pubmed	0.008037	1	0.01009	0.1033	1	4	EIF2AK4
Pubmed	26345917	Analysis of the expression of HMGB-1, CXCL16, miRNA-30a, and TGF-?1 in primary nephritic syndrome patients and its significance.	Pubmed	0.008037	1	0.01009	0.1033	1	4	TGFB1
Pubmed	19494318	Increase in ALK1/ALK5 ratio as a cause for elevated MMP-13 expression in osteoarthritis in humans and mice.	Pubmed	0.008037	1	0.01009	0.1033	1	4	TGFB1
Pubmed	11926202	Hypertension after renal transplantation and polymorphism of genes involved in essential hypertension: ACE, AGT, AT1 R and ecNOS.	Pubmed	0.008037	1	0.01009	0.1033	1	4	ACE
Pubmed	34360002	The FibromiR miR-214-3p Is Upregulated in Duchenne Muscular Dystrophy and Promotes Differentiation of Human Fibro-Adipogenic Muscle Progenitors.	Pubmed	0.008037	1	0.01009	0.1033	1	4	TGFB1
Pubmed	24252748	TLR4, rather than TLR2, regulates wound healing through TGF-? and CCL5 expression.	Pubmed	0.008037	1	0.01009	0.1033	1	4	TGFB1
Pubmed	11724816	Ankyrin-G coordinates assembly of the spectrin-based membrane skeleton, voltage-gated sodium channels, and L1 CAMs at Purkinje neuron initial segments.	Pubmed	0.008037	1	0.01009	0.1033	1	4	NRCAM
Pubmed	15030461	Cytokine gene polymorphisms in idiopathic pulmonary fibrosis.	Pubmed	0.008037	1	0.01009	0.1033	1	4	TGFB1
Pubmed	23936495	Extracellular vesicles secreted from cancer cell lines stimulate secretion of MMP-9, IL-6, TGF-?1 and EMMPRIN.	Pubmed	0.008037	1	0.01009	0.1033	1	4	TGFB1
Pubmed	2456965	Chromosomal location of the regulator of mouse alpha-fetoprotein, Afr-1.	Pubmed	0.008037	1	0.01009	0.1033	1	4	GPD1
Pubmed	18794355	MicroRNA-155 is regulated by the transforming growth factor beta/Smad pathway and contributes to epithelial cell plasticity by targeting RhoA.	Pubmed	0.008037	1	0.01009	0.1033	1	4	TGFB1
Pubmed	28373289	miR-202 Diminishes TGF? Receptors and Attenuates TGF?1-Induced EMT in Pancreatic Cancer.	Pubmed	0.008037	1	0.01009	0.1033	1	4	TGFB1
Pubmed	30450767	TRPV4 regulates matrix stiffness and TGF?1-induced epithelial-mesenchymal transition.	Pubmed	0.008037	1	0.01009	0.1033	1	4	TGFB1
Pubmed	15932621	Cytokine gene polymorphism in Iranian patients with chronic myelogenous leukaemia.	Pubmed	0.008037	1	0.01009	0.1033	1	4	TGFB1
Pubmed	15004187	Aberrant Toll receptor expression and endotoxin hypersensitivity in mice lacking a functional TGF-beta 1 signaling pathway.	Pubmed	0.008037	1	0.01009	0.1033	1	4	TGFB1
Pubmed	25811370	Targeted deletion of the murine Lgr4 gene decreases lens epithelial cell resistance to oxidative stress and induces age-related cataract formation.	Pubmed	0.008037	1	0.01009	0.1033	1	4	GPX1
Pubmed	18769113	TGFbeta modulates PTEN expression independently of SMAD signaling for growth proliferation in colon cancer cells.	Pubmed	0.008037	1	0.01009	0.1033	1	4	TGFB1
Pubmed	19651619	GARP (LRRC32) is essential for the surface expression of latent TGF-beta on platelets and activated FOXP3+ regulatory T cells.	Pubmed	0.008037	1	0.01009	0.1033	1	4	TGFB1
Pubmed	32423083	Increased Level of Vascular Endothelial Growth Factors by 4-hexylresorcinol is Mediated by Transforming Growth Factor-?1 and Accelerates Capillary Regeneration in the Burns in Diabetic Animals.	Pubmed	0.008037	1	0.01009	0.1033	1	4	TGFB1
Pubmed	22659470	Highly invasive melanoma cells activate the vascular endothelium via an MMP-2/integrin ?v?5-induced secretion of VEGF-A.	Pubmed	0.008037	1	0.01009	0.1033	1	4	ITGB5
Pubmed	32713345	Exosomal circPACRGL promotes progression of colorectal cancer via the miR-142-3p/miR-506-3p- TGF-?1 axis.	Pubmed	0.008037	1	0.01009	0.1033	1	4	TGFB1
Pubmed	15066699	Analysis of tumor necrosis factor-alpha, transforming growth factor-beta 1, interleukin-10, and interferon-gamma polymorphisms in patients with alcoholic chronic pancreatitis.	Pubmed	0.008037	1	0.01009	0.1033	1	4	TGFB1
Pubmed	36345938	The TGF-?/Smad	Pubmed	0.008037	1	0.01009	0.1033	1	4	TGFB1
Pubmed	26859364	Smad7 interrupts TGF-? signaling in intestinal macrophages and promotes inflammatory activation of these cells during necrotizing enterocolitis.	Pubmed	0.008037	1	0.01009	0.1033	1	4	TGFB1
Pubmed	17243909	Association between polymorphisms of ACE, B2AR, ANP and ENOS and cardiovascular diseases: a community-based study in the Matsu area.	Pubmed	0.008037	1	0.01009	0.1033	1	4	ACE
Pubmed	26919443	Deregulated E2F5/p38/SMAD3 Circuitry Reinforces the Pro-Tumorigenic Switch of TGF? Signaling in Prostate Cancer.	Pubmed	0.008037	1	0.01009	0.1033	1	4	TGFB1
Pubmed	27525969	Silencing NLRC5 inhibits extracellular matrix expression in keloid fibroblasts via inhibition of transforming growth factor-?1/Smad signaling pathway.	Pubmed	0.008037	1	0.01009	0.1033	1	4	TGFB1
Pubmed	33275213	Effects of TGF-?1 on the expression of endometrial stromal cell-related protein and mRNA.	Pubmed	0.008037	1	0.01009	0.1033	1	4	TGFB1
Pubmed	28676856	A Study of	Pubmed	0.008037	1	0.01009	0.1033	1	4	TGFB1
Pubmed	15811853	Smad7 abrogates transforming growth factor-beta1-mediated growth inhibition in COLO-357 cells through functional inactivation of the retinoblastoma protein.	Pubmed	0.008037	1	0.01009	0.1033	1	4	TGFB1
Pubmed	17920684	SOCS3 promotes TLR4 response in macrophages by feedback inhibiting TGF-beta1/Smad3 signaling.	Pubmed	0.008037	1	0.01009	0.1033	1	4	TGFB1
Pubmed	19422391	The local anaesthetics proadifen and adiphenine inhibit nicotinic receptors by different molecular mechanisms.	Pubmed	0.008037	1	0.01009	0.1033	1	4	CHRNB1
Pubmed	22513045	Clinical utility of diagnostic guidelines and putative biomarkers in lymphangioleiomyomatosis.	Pubmed	0.008037	1	0.01009	0.1033	1	4	ACE
Pubmed	28099845	Absence of Neurofibromin Induces an Oncogenic Metabolic Switch via Mitochondrial ERK-Mediated Phosphorylation of the Chaperone TRAP1.	Pubmed	0.008037	1	0.01009	0.1033	1	4	SDHA
Pubmed	27193053	Exploring the interaction among EPHX1, GSTP1, SERPINE2, and TGFB1 contributing to the quantitative traits of chronic obstructive pulmonary disease in Chinese Han population.	Pubmed	0.008037	1	0.01009	0.1033	1	4	TGFB1
Pubmed	15102771	Down-modulation of lung immune responses by interleukin-10 and transforming growth factor beta (TGF-beta) and analysis of TGF-beta receptors I and II in active tuberculosis.	Pubmed	0.008037	1	0.01009	0.1033	1	4	TGFB1
Pubmed	23707513	NCL disease mechanisms.	Pubmed	0.008037	1	0.01009	0.1033	1	4	CLN8
Pubmed	16738314	The RUNX3 tumor suppressor upregulates Bim in gastric epithelial cells undergoing transforming growth factor beta-induced apoptosis.	Pubmed	0.008037	1	0.01009	0.1033	1	4	TGFB1
Pubmed	31653568	53BP1 Enforces Distinct Pre- and Post-resection Blocks on Homologous Recombination.	Pubmed	0.008037	1	0.01009	0.1033	1	4	TP53BP1
Pubmed	24185116	Higher TGF-? with lower CD124 and TSLP, but no difference in PAR-2 expression in bronchial biopsy of bronchial asthma patients in comparison with COPD patients.	Pubmed	0.008037	1	0.01009	0.1033	1	4	TGFB1
Pubmed	30076541	Investigating the possible causal association of coffee consumption with osteoarthritis risk using a Mendelian randomization analysis.	Pubmed	0.008037	1	0.01009	0.1033	1	4	NRCAM
Pubmed	21701776	Transforming growth factor-?-induced protein (TGFBI) suppresses mesothelioma progression through the Akt/mTOR pathway.	Pubmed	0.008037	1	0.01009	0.1033	1	4	TGFB1
Pubmed	27693460	Vascular mimicry formation is promoted by paracrine TGF-? and SDF1 of cancer-associated fibroblasts and inhibited by miR-101 in hepatocellular carcinoma.	Pubmed	0.008037	1	0.01009	0.1033	1	4	TGFB1
Pubmed	25080784	[The association of risk of development of cardiomyopathies with polymorphic variants of genes of angiotensin converting enzyme, glutathione-S-transferase, interleukins 8 and 10].	Pubmed	0.008037	1	0.01009	0.1033	1	4	ACE
Pubmed	12441075	A mechanism in Epstein-Barr virus oncogenesis: inhibition of transforming growth factor-beta 1-mediated induction of MAPK/p21 by LMP1.	Pubmed	0.008037	1	0.01009	0.1033	1	4	TGFB1
Pubmed	21437904	Transforming growth factor-?1 suppression of endotoxin-induced heme oxygenase-1 in macrophages involves activation of Smad2 and downregulation of Ets-2.	Pubmed	0.008037	1	0.01009	0.1033	1	4	TGFB1
Pubmed	24161121	Effect of IL-12B, IL-2, TGF-?1, and IL-4 polymorphism and expression on hepatitis B progression.	Pubmed	0.008037	1	0.01009	0.1033	1	4	TGFB1
Pubmed	19266485	Analyses of TGF-beta1-inducible Ig germ-line gamma2b promoter activity: involvement of Smads and NF-kappaB.	Pubmed	0.008037	1	0.01009	0.1033	1	4	TGFB1
Pubmed	3003061	Studies of cGMP analog specificity and function of the two intrasubunit binding sites of cGMP-dependent protein kinase.	Pubmed	0.008037	1	0.01009	0.1033	1	4	SDHA
Pubmed	25150423	?v?3, ?v?5 and ?v?6 integrins in brain metastases of lung cancer.	Pubmed	0.008037	1	0.01009	0.1033	1	4	ITGB5
Pubmed	30171053	HER2/EGFR-AKT Signaling Switches TGF? from Inhibiting Cell Proliferation to Promoting Cell Migration in Breast Cancer.	Pubmed	0.008037	1	0.01009	0.1033	1	4	TGFB1
Pubmed	18698212	Association of renin-angiotensin and endothelial nitric oxide synthase gene polymorphisms with blood pressure progression and incident hypertension: prospective cohort study.	Pubmed	0.008037	1	0.01009	0.1033	1	4	ACE
Pubmed	27011036	Molecular Subtypes of KIT/PDGFRA Wild-Type Gastrointestinal Stromal Tumors: A Report From the National Institutes of Health Gastrointestinal Stromal Tumor Clinic.	Pubmed	0.008037	1	0.01009	0.1033	1	4	SDHA
Pubmed	21642953	Structural basis of cargo recognition by the myosin-X MyTH4-FERM domain.	Pubmed	0.008037	1	0.01009	0.1033	1	4	ITGB5
Pubmed	16330325	A role of SMAD4 in iron metabolism through the positive regulation of hepcidin expression.	Pubmed	0.008037	1	0.01009	0.1033	1	4	TGFB1
Pubmed	19494111	Runx1 is a co-activator with FOXO3 to mediate transforming growth factor beta (TGFbeta)-induced Bim transcription in hepatic cells.	Pubmed	0.008037	1	0.01009	0.1033	1	4	TGFB1
Pubmed	15283675	Evaluation of angiotensin-converting enzyme (ACE), its homologue ACE2 and neprilysin in angiotensin peptide metabolism.	Pubmed	0.008037	1	0.01009	0.1033	1	4	ACE
Pubmed	29160738	H4K20me2 distinguishes pre-replicative from post-replicative chromatin to appropriately direct DNA repair pathway choice by 53BP1-RIF1-MAD2L2.	Pubmed	0.008037	1	0.01009	0.1033	1	4	TP53BP1
Pubmed	32667911	Apoptotic cells induce CD103 expression and immunoregulatory function in myeloid dendritic cell precursors through integrin ?v and TGF-? activation.	Pubmed	0.008037	1	0.01009	0.1033	1	4	TGFB1
Pubmed	26572508	Rotavirus-induced miR-142-5p elicits proviral milieu by targeting non-canonical transforming growth factor beta signalling and apoptosis in cells.	Pubmed	0.008037	1	0.01009	0.1033	1	4	TGFB1
Pubmed	22906987	Liver inflammation in a mouse model of Th1 hepatitis despite the absence of invariant NKT cells or the Th1 chemokine receptors CXCR3 and CCR5.	Pubmed	0.008037	1	0.01009	0.1033	1	4	TGFB1
Pubmed	30666961	Absence of TGF? signaling in retinal microglia induces retinal degeneration and exacerbates choroidal neovascularization.	Pubmed	0.008037	1	0.01009	0.1033	1	4	TGFB1
Pubmed	28108300	TIEG1 Represses Smad7-Mediated Activation of TGF-?1/Smad Signaling in Keloid Pathogenesis.	Pubmed	0.008037	1	0.01009	0.1033	1	4	TGFB1
Pubmed	20953611	Impact of cytokine gene polymorphisms on risk and treatment outcomes of aplastic anemia.	Pubmed	0.008037	1	0.01009	0.1033	1	4	TGFB1
Pubmed	12695419	Associations between hypertension and genes in the renin-angiotensin system.	Pubmed	0.008037	1	0.01009	0.1033	1	4	ACE
Pubmed	19460787	Effects of a leukotriene B4 receptor antagonist on bleomycin-induced pulmonary fibrosis.	Pubmed	0.008037	1	0.01009	0.1033	1	4	TGFB1
Pubmed	31462704	Tumor-derived CK1? mutations enhance MDMX inhibition of p53.	Pubmed	0.008037	1	0.01009	0.1033	1	4	MDM4
Pubmed	21798735	SMAD3 is essential for transforming growth factor-?1-induced urokinase type plasminogen activator expression and migration in transformed keratinocytes.	Pubmed	0.008037	1	0.01009	0.1033	1	4	TGFB1
Pubmed	11641724	The murine perilipin gene: the lipid droplet-associated perilipins derive from tissue-specific, mRNA splice variants and define a gene family of ancient origin.	Pubmed	0.008037	1	0.01009	0.1033	1	4	FES
Pubmed	18854320	Antagonistic regulation of neurite morphology through Gq/G11 and G12/G13.	Pubmed	0.008037	1	0.01009	0.1033	1	4	GNA12
Pubmed	20207738	Ternary complex of transforming growth factor-beta1 reveals isoform-specific ligand recognition and receptor recruitment in the superfamily.	Pubmed	0.008037	1	0.01009	0.1033	1	4	TGFB1
Pubmed	24608112	Reactive oxygen species prevent imiquimod-induced psoriatic dermatitis through enhancing regulatory T cell function.	Pubmed	0.008037	1	0.01009	0.1033	1	4	GPX1
Pubmed	34986386	Activation of TGF-? - SMAD2 signaling by IL-6 drives neuroendocrine differentiation of prostate cancer through p38MAPK.	Pubmed	0.008037	1	0.01009	0.1033	1	4	TGFB1
Pubmed	10457363	Role and interaction of connective tissue growth factor with transforming growth factor-beta in persistent fibrosis: A mouse fibrosis model.	Pubmed	0.008037	1	0.01009	0.1033	1	4	TGFB1
Pubmed	18097622	Expression of TGF-beta1 and its receptor genes (TbetaR I, TbetaR II, and TbetaR III-betaglycan) in peripheral blood leucocytes in patients with idiopathic pulmonary arterial hypertension and Eisenmenger's syndrome.	Pubmed	0.008037	1	0.01009	0.1033	1	4	TGFB1
Pubmed	17171548	Markers of antioxidant defence system and lipid peroxidation in peripheral blood of female patients with chronic idiopathic urticaria.	Pubmed	0.008037	1	0.01009	0.1033	1	4	GPX1
Pubmed	28666867	Enhancement of TGF-?-induced Smad3 activity by c-Abl-mediated tyrosine phosphorylation of its coactivator SKI-interacting protein (SKIP).	Pubmed	0.008037	1	0.01009	0.1033	1	4	TGFB1
Pubmed	25537742	Chemokine receptor Cxcr4 contributes to kidney fibrosis via multiple effectors.	Pubmed	0.008037	1	0.01009	0.1033	1	4	TGFB1
Pubmed	21507959	Casein kinase 2 regulates the mRNA-destabilizing activity of tristetraprolin.	Pubmed	0.008037	1	0.01009	0.1033	1	4	TGFB1
Pubmed	11168809	Lack of skin fibrosis in tight skin (TSK) mice with targeted mutation in the interleukin-4R alpha and transforming growth factor-beta genes.	Pubmed	0.008037	1	0.01009	0.1033	1	4	TGFB1
Pubmed	31171361	miR-374a/Myc axis modulates iron overload-induced production of ROS and the activation of hepatic stellate cells via TGF-?1 and IL-6.	Pubmed	0.008037	1	0.01009	0.1033	1	4	TGFB1
Pubmed	32470079	Canonical signaling by TGF family members in mesenchymal stromal cells is dispensable for hematopoietic niche maintenance under basal and stress conditions.	Pubmed	0.008037	1	0.01009	0.1033	1	4	TGFB1
Pubmed	25888903	Inhibition of MDM2 homodimerization by XIAP IRES stabilizes MDM2, influencing cancer cell survival.	Pubmed	0.008037	1	0.01009	0.1033	1	4	MDM4
Pubmed	16954165	Genetic variation in the renin-angiotensin system and autonomic nervous system function in young healthy Japanese subjects.	Pubmed	0.008037	1	0.01009	0.1033	1	4	ACE
Pubmed	10458612	Oligomeric complexes link Rab5 effectors with NSF and drive membrane fusion via interactions between EEA1 and syntaxin 13.	Pubmed	0.008037	1	0.01009	0.1033	1	4	NSF
Pubmed	11528523	Different allelic frequencies of several cytokine genes in Hong Kong Chinese and Swedish Caucasians.	Pubmed	0.008037	1	0.01009	0.1033	1	4	TGFB1
Pubmed	26090463	Liver Failure Impairs the Intrahepatic Elimination of Interleukin-6, Tumor Necrosis Factor-Alpha, Hepatocyte Growth Factor, and Transforming Growth Factor-Beta.	Pubmed	0.008037	1	0.01009	0.1033	1	4	TGFB1
Pubmed	12767222	Role of myristylation in HIV-1 Gag assembly.	Pubmed	0.008037	1	0.01009	0.1033	1	4	NMT1
Pubmed	26258650	Dysregulation of the Transforming Growth Factor ? Pathway in Induced Pluripotent Stem Cells Generated from Patients with Diamond Blackfan Anemia.	Pubmed	0.008037	1	0.01009	0.1033	1	4	TGFB1
Pubmed	15946939	AIP4 restricts transforming growth factor-beta signaling through a ubiquitination-independent mechanism.	Pubmed	0.008037	1	0.01009	0.1033	1	4	TGFB1
Pubmed	24480751	Immunoneuropathogenesis of HIV-1 clades B and C: role of redox expression and thiol modification.	Pubmed	0.008037	1	0.01009	0.1033	1	4	GPX1
Pubmed	33073700	Oncogenic Long Noncoding RNA DARS-AS1 in Childhood Acute Myeloid Leukemia by Binding to microRNA-425.	Pubmed	0.008037	1	0.01009	0.1033	1	4	TGFB1
Pubmed	15982639	Transcriptional regulation of the homeobox gene Mixl1 by TGF-beta and FoxH1.	Pubmed	0.008037	1	0.01009	0.1033	1	4	TGFB1
Pubmed	15777850	TGF-beta1-mediated activations of c-Src and Rac1 modulate levels of cyclins and p27(Kip1) CDK inhibitor in hepatoma cells replated on fibronectin.	Pubmed	0.008037	1	0.01009	0.1033	1	4	TGFB1
Pubmed	25369932	Cerebral small vessel disease-related protease HtrA1 processes latent TGF-? binding protein 1 and facilitates TGF-? signaling.	Pubmed	0.008037	1	0.01009	0.1033	1	4	TGFB1
Pubmed	23008439	Phosphoinositide 3-kinase ? protects against catecholamine-induced ventricular arrhythmia through protein kinase A-mediated regulation of distinct phosphodiesterases.	Pubmed	0.008037	1	0.01009	0.1033	1	4	PDE3A
Pubmed	30679571	Curcumin inhibits the TGF-?1-dependent differentiation of lung fibroblasts via PPAR?-driven upregulation of cathepsins B and L.	Pubmed	0.008037	1	0.01009	0.1033	1	4	TGFB1
Pubmed	25586740	MicroRNA-10a silencing reverses cisplatin resistance in the A549/cisplatin human lung cancer cell line via the transforming growth factor-?/Smad2/STAT3/STAT5 pathway.	Pubmed	0.008037	1	0.01009	0.1033	1	4	TGFB1
Pubmed	32423796	MiR-29b-3p cooperates with miR-29c-3p to affect the malignant biological behaviors in T-cell acute lymphoblastic leukemia via TFAP2C/GPX1 axis.	Pubmed	0.008037	1	0.01009	0.1033	1	4	GPX1
Pubmed	25961923	MDM4/HIPK2/p53 cytoplasmic assembly uncovers coordinated repression of molecules with anti-apoptotic activity during early DNA damage response.	Pubmed	0.008037	1	0.01009	0.1033	1	4	MDM4
Pubmed	19408837	Gene polymorphisms of renin angiotensin system and serotonin transporter gene in patients with vasovagal syncope.	Pubmed	0.008037	1	0.01009	0.1033	1	4	ACE
Pubmed	17338374	[Genetic markers of predisposition to an aggressive course of chronic C hepatitis].	Pubmed	0.008037	1	0.01009	0.1033	1	4	TGFB1
Pubmed	24622514	TGF-? signaling mediates endothelial-to-mesenchymal transition (EndMT) during vein graft remodeling.	Pubmed	0.008037	1	0.01009	0.1033	1	4	TGFB1
Pubmed	1794046	Growth hormone receptor (Ghr) and hemoglobin alpha-chain pseudogene 3 (Hba-ps3) map proximal to the myelocytomatosis oncogene (Myc) on mouse chromosome 15.	Pubmed	0.008037	1	0.01009	0.1033	1	4	GPD1
Pubmed	18023270	Ceramides modulate cell-surface acetylcholine receptor levels.	Pubmed	0.008037	1	0.01009	0.1033	1	4	CHRNB1
Pubmed	35332176	SWATH-MS identification of CXCL7, LBP, TGF?1 and PDGFR? as novel biomarkers in human systemic mastocytosis.	Pubmed	0.008037	1	0.01009	0.1033	1	4	TGFB1
Pubmed	17301054	Hetero-oligomerization with MdmX rescues the ubiquitin/Nedd8 ligase activity of RING finger mutants of Mdm2.	Pubmed	0.008037	1	0.01009	0.1033	1	4	MDM4
Pubmed	34686860	Mitochondrial complex II in intestinal epithelial cells regulates T cell-mediated immunopathology.	Pubmed	0.008037	1	0.01009	0.1033	1	4	SDHA
Pubmed	18593877	Fibrinogen drives dystrophic muscle fibrosis via a TGFbeta/alternative macrophage activation pathway.	Pubmed	0.008037	1	0.01009	0.1033	1	4	TGFB1
Pubmed	7751941	Lissencephaly gene (LIS1) expression in the CNS suggests a role in neuronal migration.	Pubmed	0.008037	1	0.01009	0.1033	1	4	CHRNB1
Pubmed	26235880	Involvement of transcription repressor Snail in the regulation of human telomerase reverse transcriptase (hTERT) by transforming growth factor-?.	Pubmed	0.008037	1	0.01009	0.1033	1	4	TGFB1
Pubmed	24141721	miR-661 downregulates both Mdm2 and Mdm4 to activate p53.	Pubmed	0.008037	1	0.01009	0.1033	1	4	MDM4
Pubmed	20228065	Oxidative modification of nuclear mitogen-activated protein kinase phosphatase 1 is involved in transforming growth factor beta1-induced expression of plasminogen activator inhibitor 1 in fibroblasts.	Pubmed	0.008037	1	0.01009	0.1033	1	4	TGFB1
Pubmed	10362770	The nongastric H+-K+-ATPases: molecular and functional properties.	Pubmed	0.008037	1	0.01009	0.1033	1	4	ATP2A3
Pubmed	8422502	Deletion mapping of the chocolate (cht) locus within the Fes-Hbb region of mouse chromosome 7.	Pubmed	0.008037	1	0.01009	0.1033	1	4	FES
Pubmed	31087761	Downregulation of hedgehog ligands in human simple steatosis may protect against nonalcoholic steatohepatitis: Is TAZ a crucial regulator?	Pubmed	0.008037	1	0.01009	0.1033	1	4	TGFB1
Pubmed	18387982	Prevalence of thrombophilic mutations and ACE I/D polymorphism in Turkish ischemic stroke patients.	Pubmed	0.008037	1	0.01009	0.1033	1	4	ACE
Pubmed	5703376	Position of the acatalasemia gene in linkage group V of the mouse.	Pubmed	0.008037	1	0.01009	0.1033	1	4	CHRNB1
Pubmed	12141444	The transforming growth factor-betas: multifaceted regulators of the development and maintenance of skeletal muscles, motoneurons and Schwann cells.	Pubmed	0.008037	1	0.01009	0.1033	1	4	TGFB1
Pubmed	30099052	Negative roles of B7-H3 and B7-H4 in the microenvironment of cervical cancer.	Pubmed	0.008037	1	0.01009	0.1033	1	4	TGFB1
Pubmed	19502044	Role of genetic susceptibility to latent adenoviral infection and decreased lung function.	Pubmed	0.008037	1	0.01009	0.1033	1	4	ITGB5
Pubmed	19253715	[Genetic determinants of cardiovascular remodeling in Uzbek patients with essential hypertension].	Pubmed	0.008037	1	0.01009	0.1033	1	4	ACE
Pubmed	20219985	Glutathione peroxidase-1 modulates lipopolysaccharide-induced adhesion molecule expression in endothelial cells by altering CD14 expression.	Pubmed	0.008037	1	0.01009	0.1033	1	4	GPX1
Pubmed	25186136	Concentrations of endothelial nitric oxide synthase, angiotensin-converting enzyme, vascular endothelial growth factor and placental growth factor in maternal blood and maternal metabolic status in pregnancy complicated by hypertensive disorders.	Pubmed	0.008037	1	0.01009	0.1033	1	4	ACE
Pubmed	15112434	[Impact of angiotensin-converting enzyme, angiotensinogen, endothelial NO synthase, and bradykinin receptor B2 gene polymorphisms on myocardium in patients with hypertension and in athletes].	Pubmed	0.008037	1	0.01009	0.1033	1	4	ACE
Pubmed	24333428	Evolutionarily conserved IMPACT impairs various stress responses that require GCN1 for activating the eIF2 kinase GCN2.	Pubmed	0.008037	1	0.01009	0.1033	1	4	EIF2AK4
Pubmed	19602726	Kruppel-like factor KLF10 targets transforming growth factor-beta1 to regulate CD4(+)CD25(-) T cells and T regulatory cells.	Pubmed	0.008037	1	0.01009	0.1033	1	4	TGFB1
Pubmed	2892786	Myc-1 is centromeric to the linkage group Ly-6--Sis--Gdc-1 on mouse chromosome 15.	Pubmed	0.008037	1	0.01009	0.1033	1	4	GPD1
Pubmed	26801561	TIEG1 enhances Osterix expression and mediates its induction by TGF? and BMP2 in osteoblasts.	Pubmed	0.008037	1	0.01009	0.1033	1	4	TGFB1
Pubmed	27148859	Cellular stress response 1 down-regulates the expression of epidermal growth factor receptor and platelet-derived growth factor receptor through inactivation of splicing factor 3A3.	Pubmed	0.008037	1	0.01009	0.1033	1	4	SF3A3
Pubmed	20571834	Polymorphisms in TGFB1 and PDGFRB are associated with Moyamoya disease in European patients.	Pubmed	0.008037	1	0.01009	0.1033	1	4	TGFB1
Pubmed	21461956	APOE, MTHFR, LDLR and ACE polymorphisms among Angami and Lotha Naga populations of Nagaland, India.	Pubmed	0.008037	1	0.01009	0.1033	1	4	ACE
Pubmed	16571912	Expression pattern of alphavbeta3 and alphavbeta5 integrin mRNA in mouse fetal gonads.	Pubmed	0.008037	1	0.01009	0.1033	1	4	ITGB5
Pubmed	21914189	Regulation of the BRCA1 gene by an SRC3/53BP1 complex.	Pubmed	0.008037	1	0.01009	0.1033	1	4	TP53BP1
Pubmed	35201898	Angiotensin-converting enzyme gates brain circuit-specific plasticity via an endogenous opioid.	Pubmed	0.008037	1	0.01009	0.1033	1	4	ACE
Pubmed	11084577	Genetic factors associated with thrombosis in pregnancy in a United States population.	Pubmed	0.008037	1	0.01009	0.1033	1	4	ACE
Pubmed	17884818	Transforming growth factor-beta regulates DNA binding activity of transcription factor Fli1 by p300/CREB-binding protein-associated factor-dependent acetylation.	Pubmed	0.008037	1	0.01009	0.1033	1	4	TGFB1
Pubmed	24684802	F-box protein complex FBXL19 regulates TGF?1-induced E-cadherin down-regulation by mediating Rac3 ubiquitination and degradation.	Pubmed	0.008037	1	0.01009	0.1033	1	4	TGFB1
Pubmed	16736244	Association between a functional polymorphism in the renin-angiotensin system and completed suicide.	Pubmed	0.008037	1	0.01009	0.1033	1	4	ACE
Pubmed	23443666	Interferon-? and granulocyte/monocyte colony-stimulating factor production by natural killer cells involves different signaling pathways and the adaptor stimulator of interferon genes (STING).	Pubmed	0.008037	1	0.01009	0.1033	1	4	EIF2AK4
Pubmed	26198700	Cyclin-dependent kinase 5 represses Foxp3 gene expression and Treg development through specific phosphorylation of Stat3 at Serine 727.	Pubmed	0.008037	1	0.01009	0.1033	1	4	TGFB1
Pubmed	22504655	Identification of a new pathway for Th1 cell development induced by cooperative stimulation with IL-4 and TGF-?.	Pubmed	0.008037	1	0.01009	0.1033	1	4	TGFB1
Pubmed	35659337	Leucine-tRNA-synthase-2-expressing B cells contribute to colorectal cancer immunoevasion.	Pubmed	0.008037	1	0.01009	0.1033	1	4	TGFB1
Pubmed	24127580	MDMX contains an autoinhibitory sequence element.	Pubmed	0.008037	1	0.01009	0.1033	1	4	MDM4
Pubmed	21567395	AMP-activated protein kinase inhibits TGF-?-induced fibrogenic responses of hepatic stellate cells by targeting transcriptional coactivator p300.	Pubmed	0.008037	1	0.01009	0.1033	1	4	TGFB1
Pubmed	10037795	Activation of G12/G13 results in shape change and Rho/Rho-kinase-mediated myosin light chain phosphorylation in mouse platelets.	Pubmed	0.008037	1	0.01009	0.1033	1	4	GNA12
Pubmed	17110406	Chloride and the endosomal-lysosomal pathway: emerging roles of CLC chloride transporters.	Pubmed	0.008037	1	0.01009	0.1033	1	4	CLCN6
Pubmed	22072420	MiR-200b is involved in Tgf-? signaling to regulate mammalian palate development.	Pubmed	0.008037	1	0.01009	0.1033	1	4	TGFB1
Pubmed	22290546	Polymorphisms in the potential functional regions of the TGF-? 1 and TGF-? receptor genes and disease susceptibility in HBV-related hepatocellular carcinoma patients.	Pubmed	0.008037	1	0.01009	0.1033	1	4	TGFB1
Pubmed	18287093	MEK signaling is required for phosphorylation of eIF2alpha following amino acid limitation of HepG2 human hepatoma cells.	Pubmed	0.008037	1	0.01009	0.1033	1	4	EIF2AK4
Pubmed	21566131	Adamts5 deletion blocks murine dermal repair through CD44-mediated aggrecan accumulation and modulation of transforming growth factor ?1 (TGF?1) signaling.	Pubmed	0.008037	1	0.01009	0.1033	1	4	TGFB1
Pubmed	25633651	Lack of association between interleukin-10, transforming growth factor-beta gene polymorphisms and juvenile-onset systemic lupus erythematosus.	Pubmed	0.008037	1	0.01009	0.1033	1	4	TGFB1
Pubmed	18446309	The renin-angiotensin-aldosterone system in cerebral small vessel disease.	Pubmed	0.008037	1	0.01009	0.1033	1	4	ACE
Pubmed	8002998	Expression of TGF-beta s and TGF-beta type II receptor mRNAs in mouse folliculogenesis: stored maternal TGF-beta 2 message in oocytes.	Pubmed	0.008037	1	0.01009	0.1033	1	4	TGFB1
Pubmed	32071084	Kelch-like protein 42 is a profibrotic ubiquitin E3 ligase involved in systemic sclerosis.	Pubmed	0.008037	1	0.01009	0.1033	1	4	TGFB1
Pubmed	29651020	GFI1 facilitates efficient DNA repair by regulating PRMT1 dependent methylation of MRE11 and 53BP1.	Pubmed	0.008037	1	0.01009	0.1033	1	4	TP53BP1
Pubmed	24310610	Vaccine activation of the nutrient sensor GCN2 in dendritic cells enhances antigen presentation.	Pubmed	0.008037	1	0.01009	0.1033	1	4	EIF2AK4
Pubmed	17700165	Evidence for genetic susceptibility towards development of posttransplant lymphoproliferative disorder in solid organ recipients.	Pubmed	0.008037	1	0.01009	0.1033	1	4	TGFB1
Pubmed	11288810	Angiotensin II type 1 receptor-153A/G and 1166A/C gene polymorphisms and increase in aortic stiffness with age in hypertensive subjects.	Pubmed	0.008037	1	0.01009	0.1033	1	4	ACE
Pubmed	27171242	Genetic Polymorphisms of TGFB1, TGFBR1, SNAI1 and TWIST1 Are Associated with Endometrial Cancer Susceptibility in Chinese Han Women.	Pubmed	0.008037	1	0.01009	0.1033	1	4	TGFB1
Pubmed	19288324	Renin-angiotensin system polymorphisms: a risk factor for progression to end-stage renal disease in vesicoureteral reflux patients.	Pubmed	0.008037	1	0.01009	0.1033	1	4	ACE
Pubmed	30603043	Reactivation of TAp73 tumor suppressor by protoporphyrin IX, a metabolite of aminolevulinic acid, induces apoptosis in	Pubmed	0.008037	1	0.01009	0.1033	1	4	MDM4
Pubmed	26956052	Survival kinase genes present prognostic significance in glioblastoma.	Pubmed	0.008037	1	0.01009	0.1033	1	4	ULK4
Pubmed	8916368	Developmental expression and CORT-regulation of TGF-beta and EGF receptor mRNA during mouse palatal morphogenesis: correlation between CORT-induced cleft palate and TGF-beta 2 mRNA expression.	Pubmed	0.008037	1	0.01009	0.1033	1	4	TGFB1
Pubmed	29748571	TGF-? induces miR-100 and miR-125b but blocks let-7a through LIN28B controlling PDAC progression.	Pubmed	0.008037	1	0.01009	0.1033	1	4	TGFB1
Pubmed	19503078	A UPF3-mediated regulatory switch that maintains RNA surveillance.	Pubmed	0.008037	1	0.01009	0.1033	1	4	UPF3A
Pubmed	12491092	Polymorphisms of four bone mineral density candidate genes in Chinese populations and comparison with other populations of different ethnicity.	Pubmed	0.008037	1	0.01009	0.1033	1	4	TGFB1
Pubmed	25032849	Caveolin-1 is required for TGF-?-induced transactivation of the EGF receptor pathway in hepatocytes through the activation of the metalloprotease TACE/ADAM17.	Pubmed	0.008037	1	0.01009	0.1033	1	4	TGFB1
Pubmed	30053524	Deletion of calponin 2 attenuates the development of calcific aortic valve disease in ApoE	Pubmed	0.008037	1	0.01009	0.1033	1	4	TGFB1
Pubmed	12055214	CD36 or alphavbeta3 and alphavbeta5 integrins are not essential for MHC class I cross-presentation of cell-associated antigen by CD8 alpha+ murine dendritic cells.	Pubmed	0.008037	1	0.01009	0.1033	1	4	ITGB5
Pubmed	20182440	Antagonistic effect of the matricellular signaling protein CCN3 on TGF-beta- and Wnt-mediated fibrillinogenesis in systemic sclerosis and Marfan syndrome.	Pubmed	0.008037	1	0.01009	0.1033	1	4	TGFB1
Pubmed	17495424	TGF-beta-like transcriptional effects of thyroglobulin (Tg) in mouse mesangial cells.	Pubmed	0.008037	1	0.01009	0.1033	1	4	TGFB1
Pubmed	20061380	MTMR4 attenuates transforming growth factor beta (TGFbeta) signaling by dephosphorylating R-Smads in endosomes.	Pubmed	0.008037	1	0.01009	0.1033	1	4	TGFB1
Pubmed	11106749	Regulated translation initiation controls stress-induced gene expression in mammalian cells.	Pubmed	0.008037	1	0.01009	0.1033	1	4	EIF2AK4
Pubmed	16835828	Immunolocalizations of VEGF, its receptors flt-1, KDR and TGF-beta's in epithelial ovarian tumors.	Pubmed	0.008037	1	0.01009	0.1033	1	4	TGFB1
Pubmed	16785237	Transforming growth factor beta suppresses human telomerase reverse transcriptase (hTERT) by Smad3 interactions with c-Myc and the hTERT gene.	Pubmed	0.008037	1	0.01009	0.1033	1	4	TGFB1
Pubmed	16943770	Targeted inhibition of p57 and p15 blocks transforming growth factor beta-inhibited proliferation of primary cultured human limbal epithelial cells.	Pubmed	0.008037	1	0.01009	0.1033	1	4	TGFB1
Pubmed	21170261	Induction of ?Np63 by the newly identified keratinocyte-specific transforming growth factor ? Signaling Pathway with Smad2 and I?B Kinase ? in squamous cell carcinoma.	Pubmed	0.008037	1	0.01009	0.1033	1	4	TGFB1
Pubmed	33446741	Decreased levels of circulating cytokines VEGF, TNF-? and IL-15 indicate PD-L1 overexpression in tumours of primary breast cancer patients.	Pubmed	0.008037	1	0.01009	0.1033	1	4	TGFB1
Pubmed	16724110	Coordinated action of NSF and PKC regulates GABAB receptor signaling efficacy.	Pubmed	0.008037	1	0.01009	0.1033	1	4	NSF
Pubmed	19901516	Cancer stem cells and hepatocellular carcinoma.	Pubmed	0.008037	1	0.01009	0.1033	1	4	TGFB1
Pubmed	27787514	Block of both TGF-? and IL-2 signaling impedes Neurophilin-1(+) regulatory T cell and follicular regulatory T cell development.	Pubmed	0.008037	1	0.01009	0.1033	1	4	TGFB1
Pubmed	24190973	AMP-activated protein kinase induces p53 by phosphorylating MDMX and inhibiting its activity.	Pubmed	0.008037	1	0.01009	0.1033	1	4	MDM4
Pubmed	22406175	STAT6 and JAK1 are essential for IL-4-mediated suppression of prostaglandin production in human follicular dendritic cells: opposing roles of phosphorylated and unphosphorylated STAT6.	Pubmed	0.008037	1	0.01009	0.1033	1	4	TGFB1
Pubmed	21411746	Linkage of regulators of TGF-? activity in the fetal ovary to polycystic ovary syndrome.	Pubmed	0.008037	1	0.01009	0.1033	1	4	TGFB1
Pubmed	18664457	Replication independent ATR signalling leads to G2/M arrest requiring Nbs1, 53BP1 and MDC1.	Pubmed	0.008037	1	0.01009	0.1033	1	4	TP53BP1
Pubmed	15858065	Protein-protein coupling/uncoupling enables dopamine D2 receptor regulation of AMPA receptor-mediated excitotoxicity.	Pubmed	0.008037	1	0.01009	0.1033	1	4	NSF
Pubmed	20075863	A viral E3 ligase targets RNF8 and RNF168 to control histone ubiquitination and DNA damage responses.	Pubmed	0.008037	1	0.01009	0.1033	1	4	TP53BP1
Pubmed	24946212	Transforming growth factor-? (TGF-?) induces the expression of chondrogenesis-related genes through TGF-? receptor II (TGFRII)-AKT-mTOR signaling in primary cultured mouse precartilaginous stem cells.	Pubmed	0.008037	1	0.01009	0.1033	1	4	TGFB1
Pubmed	25826292	Influence of age and physical fitness on miRNA-21, TGF-? and its receptors in leukocytes of healthy women.	Pubmed	0.008037	1	0.01009	0.1033	1	4	TGFB1
Pubmed	17992634	Low-density lipoproteins induce the renin-angiotensin system and their receptors in human endothelial cells.	Pubmed	0.008037	1	0.01009	0.1033	1	4	ACE
Pubmed	33976105	Activation of transmembrane receptor tyrosine kinase DDR1-STAT3 cascade by extracellular matrix remodeling promotes liver metastatic colonization in uveal melanoma.	Pubmed	0.008037	1	0.01009	0.1033	1	4	TGFB1
Pubmed	12117999	Hsp90 interactions and acylation target the G protein Galpha 12 but not Galpha 13 to lipid rafts.	Pubmed	0.008037	1	0.01009	0.1033	1	4	GNA12
Pubmed	19768112	BRCA1 interacts with Smad3 and regulates Smad3-mediated TGF-beta signaling during oxidative stress responses.	Pubmed	0.008037	1	0.01009	0.1033	1	4	TGFB1
Pubmed	28423340	Transforming Growth Factor-? Signaling in Regulatory T Cells Controls T Helper-17 Cells and Tissue-Specific Immune Responses.	Pubmed	0.008037	1	0.01009	0.1033	1	4	TGFB1
Pubmed	14671555	[Genetic predictors of left ventricular hypertrophy: do polymorphisms of peroxisome proliferator activated nuclear receptor genes play any role?].	Pubmed	0.008037	1	0.01009	0.1033	1	4	ACE
Pubmed	23333306	A cell cycle-dependent regulatory circuit composed of 53BP1-RIF1 and BRCA1-CtIP controls DNA repair pathway choice.	Pubmed	0.008037	1	0.01009	0.1033	1	4	TP53BP1
Pubmed	25825738	Autoinhibition of MDMX by intramolecular p53 mimicry.	Pubmed	0.008037	1	0.01009	0.1033	1	4	MDM4
Pubmed	15326089	Genetic risk of atherosclerotic renal artery disease: the candidate gene approach in a renal angiography cohort.	Pubmed	0.008037	1	0.01009	0.1033	1	4	ACE
Pubmed	18941241	IL-4-induced selective clearance of oligomeric beta-amyloid peptide(1-42) by rat primary type 2 microglia.	Pubmed	0.008037	1	0.01009	0.1033	1	4	TGFB1
Pubmed	15483627	Regulation of nicotinic receptor expression by the ubiquitin-proteasome system.	Pubmed	0.008037	1	0.01009	0.1033	1	4	CHRNB1
Pubmed	12133353	[Influence of cytokine gene polymorphism on renal transplantation].	Pubmed	0.008037	1	0.01009	0.1033	1	4	TGFB1
Pubmed	20702564	Sall1-dependent signals affect Wnt signaling and ureter tip fate to initiate kidney development.	Pubmed	0.008037	1	0.01009	0.1033	1	4	WNT9B
Pubmed	20584975	Transforming growth factor beta and CD25 are important for controlling systemic dissemination following Yersinia enterocolitica infection of the gut.	Pubmed	0.008037	1	0.01009	0.1033	1	4	TGFB1
Pubmed	12050565	Cytokine polymorphisms in men with chronic prostatitis/chronic pelvic pain syndrome: association with diagnosis and treatment response.	Pubmed	0.008037	1	0.01009	0.1033	1	4	TGFB1
Pubmed	28165192	The TGF-?-induced up-regulation of NKG2DLs requires AKT/GSK-3?-mediated stabilization of SP1.	Pubmed	0.008037	1	0.01009	0.1033	1	4	TGFB1
Pubmed	12062452	Latent TGF-beta binding protein-3 (LTBP-3) requires binding to TGF-beta for secretion.	Pubmed	0.008037	1	0.01009	0.1033	1	4	TGFB1
Pubmed	12554740	Mapping of functional domains of gamma-SNAP.	Pubmed	0.008037	1	0.01009	0.1033	1	4	NSF
Pubmed	20885978	TGF?1 attenuates expression of prolactin and IGFBP-1 in decidualized endometrial stromal cells by both SMAD-dependent and SMAD-independent pathways.	Pubmed	0.008037	1	0.01009	0.1033	1	4	TGFB1
Pubmed	26921108	Macrophage Akt1 Kinase-Mediated Mitophagy Modulates Apoptosis Resistance and Pulmonary Fibrosis.	Pubmed	0.008037	1	0.01009	0.1033	1	4	TGFB1
Pubmed	19218245	Transforming growth factor-{beta}-inducible phosphorylation of Smad3.	Pubmed	0.008037	1	0.01009	0.1033	1	4	TGFB1
Pubmed	19126660	Association of renin-angiotensin system and natriuretic peptide receptor A gene polymorphisms with hypertension in a Hellenic population.	Pubmed	0.008037	1	0.01009	0.1033	1	4	ACE
Pubmed	8973549	Identification of SNAP receptors in rat adipose cell membrane fractions and in SNARE complexes co-immunoprecipitated with epitope-tagged N-ethylmaleimide-sensitive fusion protein.	Pubmed	0.008037	1	0.01009	0.1033	1	4	NSF
Pubmed	27048878	Nuclear receptor TLX inhibits TGF-? signaling in glioblastoma.	Pubmed	0.008037	1	0.01009	0.1033	1	4	TGFB1
Pubmed	21440743	Serum levels of interleukin (IL)-10, IL-17, transforming growth factor (TGF)-?1, and interferon-? cytokines and expression levels of IL-10 and TGF-?1 genes in renal allograft recipients after donor bone marrow cell infusion.	Pubmed	0.008037	1	0.01009	0.1033	1	4	TGFB1
Pubmed	26213385	ATF5 Connects the Pericentriolar Materials to the Proximal End of the Mother Centriole.	Pubmed	0.008037	1	0.01009	0.1033	1	4	TUBGCP4
Pubmed	18821589	Generation of mice with conditionally activated transforming growth factor beta signaling through the TbetaRI/ALK5 receptor.	Pubmed	0.008037	1	0.01009	0.1033	1	4	TGFB1
Pubmed	19067809	Hemodynamic parameters and heart rate variability during a tilt test in relation to gene polymorphism of renin-angiotensin and serotonin system.	Pubmed	0.008037	1	0.01009	0.1033	1	4	ACE
Pubmed	23995785	Activation of Akt signaling in prostate induces a TGF?-mediated restraint on cancer progression and metastasis.	Pubmed	0.008037	1	0.01009	0.1033	1	4	TGFB1
Pubmed	17882904	Possible role of transforming growth factor beta and interleukin-4 in the up-regulation of CLC-2 and CLC-3 in chronic rhinosinusitis.	Pubmed	0.008037	1	0.01009	0.1033	1	4	TGFB1
Pubmed	19366986	Indoleamine 2,3-dioxygenase controls conversion of Foxp3+ Tregs to TH17-like cells in tumor-draining lymph nodes.	Pubmed	0.008037	1	0.01009	0.1033	1	4	EIF2AK4
Pubmed	10662501	Structural and functional evolution of the L1 family: are four adhesion molecules better than one?	Pubmed	0.008037	1	0.01009	0.1033	1	4	NRCAM
Pubmed	23345425	Role of 53BP1 oligomerization in regulating double-strand break repair.	Pubmed	0.008037	1	0.01009	0.1033	1	4	TP53BP1
Pubmed	16603315	Sequence variants of ACE, AGT, AT1R, and PAI-1 as genetic risk factors for vascular dementia.	Pubmed	0.008037	1	0.01009	0.1033	1	4	ACE
Pubmed	19834456	4E-BP1 is a target of Smad4 essential for TGFbeta-mediated inhibition of cell proliferation.	Pubmed	0.008037	1	0.01009	0.1033	1	4	TGFB1
Pubmed	31612394	Copy Number Aberrations of Multiple Genes Identified as Prognostic Markers for Extrahepatic Metastasis-free Survival of Patients with Hepatocellular Carcinoma.	Pubmed	0.008037	1	0.01009	0.1033	1	4	MDM4
Pubmed	20630504	A variant in the fibrillin-3 gene is associated with TGF-? and inhibin B levels in women with polycystic ovary syndrome.	Pubmed	0.008037	1	0.01009	0.1033	1	4	TGFB1
Pubmed	25824321	Transforming growth factor-?, insulin-like growth factor I/insulin-like growth factor I receptor and vascular endothelial growth factor-A: prognostic and predictive markers in triple-negative and non-triple-negative breast cancer.	Pubmed	0.008037	1	0.01009	0.1033	1	4	TGFB1
Pubmed	7684245	Murine FGF-4 gene expression is spatially restricted within embryonic skeletal muscle and other tissues.	Pubmed	0.008037	1	0.01009	0.1033	1	4	FGF5
Pubmed	24790153	All-trans retinoic acid induces arginase-1 and inducible nitric oxide synthase-producing dendritic cells with T cell inhibitory function.	Pubmed	0.008037	1	0.01009	0.1033	1	4	EIF2AK4
Pubmed	19255147	Syndecan-1 regulates alphavbeta3 and alphavbeta5 integrin activation during angiogenesis and is blocked by synstatin, a novel peptide inhibitor.	Pubmed	0.008037	1	0.01009	0.1033	1	4	ITGB5
Pubmed	18678890	MDC1 regulates intra-S-phase checkpoint by targeting NBS1 to DNA double-strand breaks.	Pubmed	0.008037	1	0.01009	0.1033	1	4	TP53BP1
Pubmed	11592808	Genetic disorders of cholesterol biosynthesis in mice and humans.	Pubmed	0.008037	1	0.01009	0.1033	1	4	FDFT1
Pubmed	18199828	The TNF (-308A) polymorphism is associated with microchimerism in transfused trauma patients.	Pubmed	0.008037	1	0.01009	0.1033	1	4	TGFB1
Pubmed	26766492	RNF4 regulates DNA double-strand break repair in a cell cycle-dependent manner.	Pubmed	0.008037	1	0.01009	0.1033	1	4	TP53BP1
Pubmed	12433697	Transcriptional activation of endoglin and transforming growth factor-beta signaling components by cooperative interaction between Sp1 and KLF6: their potential role in the response to vascular injury.	Pubmed	0.008037	1	0.01009	0.1033	1	4	TGFB1
Pubmed	28131718	Spleen tyrosine kinase mediates the actions of EPO and GM-CSF and coordinates with TGF-? in erythropoiesis.	Pubmed	0.008037	1	0.01009	0.1033	1	4	TGFB1
Pubmed	23178822	Zymosan activates protein kinase A via adenylyl cyclase VII to modulate innate immune responses during inflammation.	Pubmed	0.008037	1	0.01009	0.1033	1	4	GNA12
Pubmed	20713358	Post-transcriptional up-regulation of Tsc-22 by Ybx1, a target of miR-216a, mediates TGF-{beta}-induced collagen expression in kidney cells.	Pubmed	0.008037	1	0.01009	0.1033	1	4	TGFB1
Pubmed	17711410	Cytokine gene polymorphisms in Colombian patients with systemic lupus erythematosus.	Pubmed	0.008037	1	0.01009	0.1033	1	4	TGFB1
Pubmed	9457904	Putative hyaluronan synthase mRNA are expressed in mouse skin and TGF-beta upregulates their expression in cultured human skin cells.	Pubmed	0.008037	1	0.01009	0.1033	1	4	TGFB1
Pubmed	18077426	Runs of homozygosity reveal highly penetrant recessive loci in schizophrenia.	Pubmed	0.008037	1	0.01009	0.1033	1	4	NSF
Pubmed	23536722	Endothelial cells enhance prostate cancer metastasis via IL-6?androgen receptor?TGF-??MMP-9 signals.	Pubmed	0.008037	1	0.01009	0.1033	1	4	TGFB1
Pubmed	17690314	Transforming growth factor activity is a key determinant for the effect of estradiol on fatty streak deposit in hypercholesterolemic mice.	Pubmed	0.008037	1	0.01009	0.1033	1	4	TGFB1
Pubmed	32373236	Branched chain amino acids exacerbate myocardial ischemia/reperfusion vulnerability via enhancing GCN2/ATF6/PPAR-? pathway-dependent fatty acid oxidation.	Pubmed	0.008037	1	0.01009	0.1033	1	4	EIF2AK4
Pubmed	18328310	Genetic variation and activity of the renin-angiotensin system and severe hypoglycemia in type 1 diabetes.	Pubmed	0.008037	1	0.01009	0.1033	1	4	ACE
Pubmed	19679658	Nucleophosmin/B23 regulates ubiquitin dynamics in nucleoli by recruiting deubiquitylating enzyme USP36.	Pubmed	0.008037	1	0.01009	0.1033	1	4	USP36
Pubmed	25802486	MicroRNA-152 represses VEGF and TGF?1 expressions through post-transcriptional inhibition of (Pro)renin receptor in human retinal endothelial cells.	Pubmed	0.008037	1	0.01009	0.1033	1	4	TGFB1
Pubmed	28384794	Clinical Characterization of the Pheochromocytoma and Paraganglioma Susceptibility Genes SDHA, TMEM127, MAX, and SDHAF2 for Gene-Informed Prevention.	Pubmed	0.008037	1	0.01009	0.1033	1	4	SDHA
Pubmed	17401695	Bone formation zones in heterotopic ossifications: histologic findings and increased expression of bone morphogenetic protein 2 and transforming growth factors beta2 and beta3.	Pubmed	0.008037	1	0.01009	0.1033	1	4	TGFB1
Pubmed	17520398	Synergistic effect of renin-angiotensin system and nitric oxide synthase genes polymorphisms in pre-eclampsia.	Pubmed	0.008037	1	0.01009	0.1033	1	4	ACE
Pubmed	11106322	Synergistic effect between apolipoprotein E and angiotensinogen gene polymorphisms in the risk for early myocardial infarction.	Pubmed	0.008037	1	0.01009	0.1033	1	4	ACE
Pubmed	25982278	IFN? induces oxidative stress, DNA damage and tumor cell senescence via TGF?/SMAD signaling-dependent induction of Nox4 and suppression of ANT2.	Pubmed	0.008037	1	0.01009	0.1033	1	4	TGFB1
Pubmed	17365852	Platelets possess functional TGF-beta receptors and Smad2 protein.	Pubmed	0.008037	1	0.01009	0.1033	1	4	TGFB1
Pubmed	20713061	Further insight into substrate recognition by USP7: structural and biochemical analysis of the HdmX and Hdm2 interactions with USP7.	Pubmed	0.008037	1	0.01009	0.1033	1	4	MDM4
Pubmed	30902975	TG-interacting factor 1 (Tgif1)-deficiency attenuates bone remodeling and blunts the anabolic response to parathyroid hormone.	Pubmed	0.008037	1	0.01009	0.1033	1	4	PTH1R
Pubmed	11096118	SIMPL is a tumor necrosis factor-specific regulator of nuclear factor-kappaB activity.	Pubmed	0.008037	1	0.01009	0.1033	1	4	IRAK1BP1
Pubmed	21703634	A meta-analysis of two genome-wide association studies identifies 3 new loci for alcohol dependence.	Pubmed	0.008037	1	0.01009	0.1033	1	4	KIAA0040
Pubmed	32976774	Cholesterol Pathway Inhibition Induces TGF-? Signaling to Promote Basal Differentiation in Pancreatic Cancer.	Pubmed	0.008037	1	0.01009	0.1033	1	4	TGFB1
Pubmed	21258411	TGF-?1 signaling targets metastasis-associated protein 1, a new effector in epithelial cells.	Pubmed	0.008037	1	0.01009	0.1033	1	4	TGFB1
Pubmed	8528505	Antisense oligonucleotides to CRABP I and II alter the expression of TGF-beta 3, RAR-beta, and tenascin in primary cultures of embryonic palate cells.	Pubmed	0.008037	1	0.01009	0.1033	1	4	TGFB1
Pubmed	12374793	Requirement of mitogen-activated protein kinase kinase 3 (MKK3) for activation of p38alpha and p38delta MAPK isoforms by TGF-beta 1 in murine mesangial cells.	Pubmed	0.008037	1	0.01009	0.1033	1	4	TGFB1
Pubmed	25526895	Mucin1 mediates autocrine transforming growth factor beta signaling through activating the c-Jun N-terminal kinase/activator protein 1 pathway in human hepatocellular carcinoma cells.	Pubmed	0.008037	1	0.01009	0.1033	1	4	TGFB1
Pubmed	15003992	Combinatorial signaling pathways determine fibroblast proliferation and myofibroblast differentiation.	Pubmed	0.008037	1	0.01009	0.1033	1	4	TGFB1
Pubmed	10589702	Micropuncture analysis of tubuloglomerular feedback regulation in transgenic mice.	Pubmed	0.008037	1	0.01009	0.1033	1	4	ACE
Pubmed	25117711	Regulation of p53 by Mdm2 E3 ligase function is dispensable in embryogenesis and development, but essential in response to DNA damage.	Pubmed	0.008037	1	0.01009	0.1033	1	4	MDM4
Pubmed	24611931	Recruitment of HP1? to UVA-induced DNA lesions is independent of radiation-induced changes in A-type lamins.	Pubmed	0.008037	1	0.01009	0.1033	1	4	TP53BP1
Pubmed	15916963	Loss of HAUSP-mediated deubiquitination contributes to DNA damage-induced destabilization of Hdmx and Hdm2.	Pubmed	0.008037	1	0.01009	0.1033	1	4	MDM4
Pubmed	20223792	Renin-angiotensin-aldosterone system gene polymorphisms in coronary artery bypass graft surgery patients.	Pubmed	0.008037	1	0.01009	0.1033	1	4	ACE
Pubmed	12815054	BMP-2-induced Runx2 expression is mediated by Dlx5, and TGF-beta 1 opposes the BMP-2-induced osteoblast differentiation by suppression of Dlx5 expression.	Pubmed	0.008037	1	0.01009	0.1033	1	4	TGFB1
Pubmed	32350443	TGF? and EGF signaling orchestrates the AP-1- and p63 transcriptional regulation of breast cancer invasiveness.	Pubmed	0.008037	1	0.01009	0.1033	1	4	TGFB1
Pubmed	23212700	Association of SOD2, GPX1, CAT, and TNF genetic polymorphisms with oxidative stress, neurochemistry, psychopathology, and extrapyramidal symptoms in schizophrenia.	Pubmed	0.008037	1	0.01009	0.1033	1	4	GPX1
Pubmed	29237050	Serum Levels of IL-6, IL-8, TNF-?, and TGF-? in Chronic HBV-Infected Patients: Effect of Depression and Anxiety.	Pubmed	0.008037	1	0.01009	0.1033	1	4	TGFB1
Pubmed	18823966	Relationships between gene polymorphisms of folate-related proteins and vitamins and metabolites in pregnant women and neonates.	Pubmed	0.008037	1	0.01009	0.1033	1	4	FOLH1
Pubmed	23727112	53BP1 mediates productive and mutagenic DNA repair through distinct phosphoprotein interactions.	Pubmed	0.008037	1	0.01009	0.1033	1	4	TP53BP1
Pubmed	24357723	Sharp-1 regulates TGF-? signaling and skeletal muscle regeneration.	Pubmed	0.008037	1	0.01009	0.1033	1	4	TGFB1
Pubmed	25586556	PPAR? activation following apoptotic cell instillation promotes resolution of lung inflammation and fibrosis via regulation of efferocytosis and proresolving cytokines.	Pubmed	0.008037	1	0.01009	0.1033	1	4	TGFB1
Pubmed	30479059	CXXC5: A novel regulator and coordinator of TGF-?, BMP and Wnt signaling.	Pubmed	0.008037	1	0.01009	0.1033	1	4	TGFB1
Pubmed	24573206	Cardiomyocyte-specific transforming growth factor ? suppression blocks neutrophil infiltration, augments multiple cytoprotective cascades, and reduces early mortality after myocardial infarction.	Pubmed	0.008037	1	0.01009	0.1033	1	4	TGFB1
Pubmed	16110330	Recognition of unknown conserved alternatively spliced exons.	Pubmed	0.008037	1	0.01009	0.1033	1	4	TP53BP1
Pubmed	12097320	Human T-cell lymphotropic virus type 1 tax inhibits transforming growth factor-beta signaling by blocking the association of Smad proteins with Smad-binding element.	Pubmed	0.008037	1	0.01009	0.1033	1	4	TGFB1
Pubmed	16243534	Relationship between cytokine gene polymorphisms and graft-versus-host disease after allogeneic stem cell transplantation in a Brazilian population.	Pubmed	0.008037	1	0.01009	0.1033	1	4	TGFB1
Pubmed	19342638	Activin a promotes the TGF-beta-induced conversion of CD4+CD25- T cells into Foxp3+ induced regulatory T cells.	Pubmed	0.008037	1	0.01009	0.1033	1	4	TGFB1
Pubmed	20067797	High glucose down-regulates miR-29a to increase collagen IV production in HK-2 cells.	Pubmed	0.008037	1	0.01009	0.1033	1	4	TGFB1
Pubmed	19521340	MDM4 (MDMX) localizes at the mitochondria and facilitates the p53-mediated intrinsic-apoptotic pathway.	Pubmed	0.008037	1	0.01009	0.1033	1	4	MDM4
Pubmed	16219695	TGFbeta-induced downregulation of E-cadherin-based cell-cell adhesion depends on PI3-kinase and PTEN.	Pubmed	0.008037	1	0.01009	0.1033	1	4	TGFB1
Pubmed	16001071	Angiotensin-converting enzyme 2 protects from severe acute lung failure.	Pubmed	0.008037	1	0.01009	0.1033	1	4	ACE
Pubmed	27481847	?8 Integrin Expression and Activation of TGF-? by Intestinal Dendritic Cells Are Determined by Both Tissue Microenvironment and Cell Lineage.	Pubmed	0.008037	1	0.01009	0.1033	1	4	TGFB1
Pubmed	16530041	Emilin1 links TGF-beta maturation to blood pressure homeostasis.	Pubmed	0.008037	1	0.01009	0.1033	1	4	TGFB1
Pubmed	27432896	A USP28-53BP1-p53-p21 signaling axis arrests growth after centrosome loss or prolonged mitosis.	Pubmed	0.008037	1	0.01009	0.1033	1	4	TP53BP1
Pubmed	30060237	TGIF1 homeodomain interacts with Smad MH1 domain and represses TGF-? signaling.	Pubmed	0.008037	1	0.01009	0.1033	1	4	TGFB1
Pubmed	27503806	Hypoxia-inducible factor-1? promotes glomerulosclerosis and regulates COL1A2 expression through interactions with Smad3.	Pubmed	0.008037	1	0.01009	0.1033	1	4	TGFB1
Pubmed	23791889	Neuronal ?1/2-adrenergic stimulation of IFN-?, IL-6, and CXCL-1 in murine spleen in late experimental arthritis.	Pubmed	0.008037	1	0.01009	0.1033	1	4	TGFB1
Pubmed	19822523	p130Cas is required for mammary tumor growth and transforming growth factor-beta-mediated metastasis through regulation of Smad2/3 activity.	Pubmed	0.008037	1	0.01009	0.1033	1	4	TGFB1
Pubmed	15637079	Daxx mediates the small ubiquitin-like modifier-dependent transcriptional repression of Smad4.	Pubmed	0.008037	1	0.01009	0.1033	1	4	TGFB1
Pubmed	24394555	microRNA-181a has a critical role in ovarian cancer progression through the regulation of the epithelial-mesenchymal transition.	Pubmed	0.008037	1	0.01009	0.1033	1	4	TGFB1
Pubmed	17150957	Functional architecture of atrophins.	Pubmed	0.008037	1	0.01009	0.1033	1	4	RERE
Pubmed	27527810	Expression of several cytokines in prostate cancer: Correlation with clinical variables of patients. Relationship with biochemical progression of the malignance.	Pubmed	0.008037	1	0.01009	0.1033	1	4	TGFB1
Pubmed	25383667	Structural determinants of integrin ?-subunit specificity for latent TGF-?.	Pubmed	0.008037	1	0.01009	0.1033	1	4	TGFB1
Pubmed	27501229	Genomic Alteration in Head and Neck Squamous Cell Carcinoma (HNSCC) Cell Lines Inferred from Karyotyping, Molecular Cytogenetics, and Array Comparative Genomic Hybridization.	Pubmed	0.008037	1	0.01009	0.1033	1	4	PTPRD
Pubmed	19401628	Host genetics, steatosis and insulin resistance among African Americans and Caucasian Americans with hepatitis C virus genotype-1 infection.	Pubmed	0.008037	1	0.01009	0.1033	1	4	TGFB1
Pubmed	19425502	[Colorectal cancer 2D-proteomics: identification of altered protein expression].	Pubmed	0.008037	1	0.01009	0.1033	1	4	GPD1
Pubmed	11877378	Structure of the 53BP1 BRCT region bound to p53 and its comparison to the Brca1 BRCT structure.	Pubmed	0.008037	1	0.01009	0.1033	1	4	TP53BP1
Pubmed	19450527	Essential role for DNA-PKcs in DNA double-strand break repair and apoptosis in ATM-deficient lymphocytes.	Pubmed	0.008037	1	0.01009	0.1033	1	4	TP53BP1
Pubmed	15013293	Angiotensin-converting enzyme genotype is a predictive factor in the peak panel-reactive antibody response.	Pubmed	0.008037	1	0.01009	0.1033	1	4	ACE
Pubmed	29180394	Redirecting TGF-	Pubmed	0.008037	1	0.01009	0.1033	1	4	TGFB1
Pubmed	27863394	MDA-9/Syntenin (SDCBP) modulates small GTPases RhoA and Cdc42 via transforming growth factor ?1 to enhance epithelial-mesenchymal transition in breast cancer.	Pubmed	0.008037	1	0.01009	0.1033	1	4	TGFB1
Pubmed	21368882	TGF-? induces TIAF1 self-aggregation via type II receptor-independent signaling that leads to generation of amyloid ? plaques in Alzheimer's disease.	Pubmed	0.008037	1	0.01009	0.1033	1	4	TGFB1
Pubmed	15881652	Tsc-22 enhances TGF-beta signaling by associating with Smad4 and induces erythroid cell differentiation.	Pubmed	0.008037	1	0.01009	0.1033	1	4	TGFB1
Pubmed	21297990	Interaction of TGF? and BMP signaling pathways during chondrogenesis.	Pubmed	0.008037	1	0.01009	0.1033	1	4	TGFB1
Pubmed	18474727	TGF-beta signaling in thymic epithelial cells regulates thymic involution and postirradiation reconstitution.	Pubmed	0.008037	1	0.01009	0.1033	1	4	TGFB1
Pubmed	19366691	Transforming growth factor beta1 signaling via interaction with cell surface Hyal-2 and recruitment of WWOX/WOX1.	Pubmed	0.008037	1	0.01009	0.1033	1	4	TGFB1
Pubmed	33063665	Macrophages promote endothelial-to-mesenchymal transition via MT1-MMP/TGF?1 after myocardial infarction.	Pubmed	0.008037	1	0.01009	0.1033	1	4	TGFB1
Pubmed	9013979	Lymphotactin gene expression in mast cells following Fc(epsilon) receptor I aggregation: modulation by TGF-beta, IL-4, dexamethasone, and cyclosporin A.	Pubmed	0.008037	1	0.01009	0.1033	1	4	TGFB1
Pubmed	1797232	The mouse Col2a-1 gene is highly conserved and is linked to Int-1 on chromosome 15.	Pubmed	0.008037	1	0.01009	0.1033	1	4	GPD1
Pubmed	11278329	Tumor cell invasion is promoted by activation of protease activated receptor-1 in cooperation with the alpha vbeta 5 integrin.	Pubmed	0.008037	1	0.01009	0.1033	1	4	ITGB5
Pubmed	16581977	Beta-catenin regulates wound size and mediates the effect of TGF-beta in cutaneous healing.	Pubmed	0.008037	1	0.01009	0.1033	1	4	TGFB1
Pubmed	29575117	Postnatal maturation of microglia is associated with alternative activation and activated TGF? signaling.	Pubmed	0.008037	1	0.01009	0.1033	1	4	TGFB1
Pubmed	28687755	The integrated pathway of TGF?/Snail with TNF?/NF?B may facilitate the tumor-stroma interaction in the EMT process and colorectal cancer prognosis.	Pubmed	0.008037	1	0.01009	0.1033	1	4	TGFB1
Pubmed	15713745	Pigment epithelium-derived factor inhibits fibroblast-growth-factor-2-induced capillary morphogenesis of endothelial cells through Fyn.	Pubmed	0.008037	1	0.01009	0.1033	1	4	FES
Pubmed	19289081	Nuclear export of Smad2 and Smad3 by RanBP3 facilitates termination of TGF-beta signaling.	Pubmed	0.008037	1	0.01009	0.1033	1	4	TGFB1
Pubmed	19339796	Cytokine gene polymorphisms in common variable immunodeficiency.	Pubmed	0.008037	1	0.01009	0.1033	1	4	TGFB1
Pubmed	19543271	TGF-beta activates Akt kinase through a microRNA-dependent amplifying circuit targeting PTEN.	Pubmed	0.008037	1	0.01009	0.1033	1	4	TGFB1
Pubmed	12591385	Cytokine gene polymorphism in a Lebanese transplant population and its impact on graft acceptance: a single-center pilot study.	Pubmed	0.008037	1	0.01009	0.1033	1	4	TGFB1
Pubmed	35964538	CircRNA circUSP36 impairs the stability of NEDD4L mRNA through recruiting PTBP1 to enhance ULK1-mediated autophagic granulosa cell death.	Pubmed	0.008037	1	0.01009	0.1033	1	4	USP36
Pubmed	15978554	Association of an orexin 1 receptor 408Val variant with polydipsia-hyponatremia in schizophrenic subjects.	Pubmed	0.008037	1	0.01009	0.1033	1	4	ACE
Pubmed	18931463	Lack of association between cytokine gene polymorphisms and silicosis and pulmonary tuberculosis in Chinese iron miners.	Pubmed	0.008037	1	0.01009	0.1033	1	4	TGFB1
Pubmed	23295196	Important role of the angiotensin II pathway in producing matrix metalloproteinase-9 in human thoracic aortic aneurysms.	Pubmed	0.008037	1	0.01009	0.1033	1	4	TGFB1
Pubmed	27824055	Involvement of eIF6 in external mechanical stretch-mediated murine dermal fibroblast function via TGF-?1 pathway.	Pubmed	0.008037	1	0.01009	0.1033	1	4	TGFB1
Pubmed	21701264	A dual role for A-type lamins in DNA double-strand break repair.	Pubmed	0.008037	1	0.01009	0.1033	1	4	TP53BP1
Pubmed	24811173	Caerulomycin A enhances transforming growth factor-? (TGF-?)-Smad3 protein signaling by suppressing interferon-? (IFN-?)-signal transducer and activator of transcription 1 (STAT1) protein signaling to expand regulatory T cells (Tregs).	Pubmed	0.008037	1	0.01009	0.1033	1	4	TGFB1
Pubmed	8599089	The p21(RAS) farnesyltransferase alpha subunit in TGF-beta and activin signaling.	Pubmed	0.008037	1	0.01009	0.1033	1	4	TGFB1
Pubmed	18426913	Sphingosine kinases and sphingosine-1-phosphate are critical for transforming growth factor beta-induced extracellular signal-regulated kinase 1 and 2 activation and promotion of migration and invasion of esophageal cancer cells.	Pubmed	0.008037	1	0.01009	0.1033	1	4	TGFB1
Pubmed	27035110	MicroRNA-29b inhibits TGF-?1-induced fibrosis via regulation of the TGF-?1/Smad pathway in primary human endometrial stromal cells.	Pubmed	0.008037	1	0.01009	0.1033	1	4	TGFB1
Pubmed	19506300	Expression of vascular endothelial growth factor is coordinately regulated by the activin-like kinase receptors 1 and 5 in endothelial cells.	Pubmed	0.008037	1	0.01009	0.1033	1	4	TGFB1
Pubmed	15773449	Polymorphisms in cytokine genes do not predict progression to end-stage heart failure in children.	Pubmed	0.008037	1	0.01009	0.1033	1	4	TGFB1
Pubmed	26974954	Role of IGFBP7 in Diabetic Nephropathy: TGF-?1 Induces IGFBP7 via Smad2/4 in Human Renal Proximal Tubular Epithelial Cells.	Pubmed	0.008037	1	0.01009	0.1033	1	4	TGFB1
Pubmed	12627873	A/C1166 gene polymorphism of the angiotensin II type 1 receptor (AT1) and ambulatory blood pressure: the Ohasama Study.	Pubmed	0.008037	1	0.01009	0.1033	1	4	ACE
Pubmed	26950997	[STUDY OF THE ROLE OF INNATE IMMUNITY FACTORS (TLR2, HBD-2, TNF-?, TGF-?) IN PERIODONTITIS PATHOGENESIS].	Pubmed	0.008037	1	0.01009	0.1033	1	4	TGFB1
Pubmed	12531695	TGF-beta1-mediated fibroblast-myofibroblast terminal differentiation-the role of Smad proteins.	Pubmed	0.008037	1	0.01009	0.1033	1	4	TGFB1
Pubmed	23028042	Casein kinase 1? regulates an MDMX intramolecular interaction to stimulate p53 binding.	Pubmed	0.008037	1	0.01009	0.1033	1	4	MDM4
Pubmed	26259135	Succinate Dehydrogenase (SDH)-Deficient Pancreatic Neuroendocrine Tumor Expands the SDH-Related Tumor Spectrum.	Pubmed	0.008037	1	0.01009	0.1033	1	4	SDHA
Pubmed	12011452	The cholesterol-regulated StarD4 gene encodes a StAR-related lipid transfer protein with two closely related homologues, StarD5 and StarD6.	Pubmed	0.008037	1	0.01009	0.1033	1	4	STARD6
Pubmed	12771155	Receptor-dependent RhoA activation in G12/G13-deficient cells: genetic evidence for an involvement of Gq/G11.	Pubmed	0.008037	1	0.01009	0.1033	1	4	GNA12
Pubmed	25310401	Sustained induction of collagen synthesis by TGF-? requires regulated intramembrane proteolysis of CREB3L1.	Pubmed	0.008037	1	0.01009	0.1033	1	4	TGFB1
Pubmed	24524965	Mitochondrial DNA content contributes to healthy aging in Chinese: a study from nonagenarians and centenarians.	Pubmed	0.008037	1	0.01009	0.1033	1	4	POLG2
Pubmed	12915323	The T-box gene Tbx10 exhibits a uniquely restricted expression pattern during mouse embryogenesis.	Pubmed	0.008037	1	0.01009	0.1033	1	4	WNT9B
Pubmed	8999798	Vascular system defects and impaired cell chemokinesis as a result of Galpha13 deficiency.	Pubmed	0.008037	1	0.01009	0.1033	1	4	GNA12
Pubmed	20606419	Associations between genetic variants in the ACE, AGT, AGTR1 and AGTR2 genes and renal function in the Multi-ethnic Study of Atherosclerosis.	Pubmed	0.008037	1	0.01009	0.1033	1	4	ACE
Pubmed	23306439	Rif1 prevents resection of DNA breaks and promotes immunoglobulin class switching.	Pubmed	0.008037	1	0.01009	0.1033	1	4	TP53BP1
Pubmed	34649092	Predictive potential of STEAP family for survival, immune microenvironment and therapy response in glioma.	Pubmed	0.008037	1	0.01009	0.1033	1	4	STEAP1
Pubmed	8104059	Genetic mapping of Pp11r, a thymocyte gene expressed during apoptosis, to mouse chromosome 15.	Pubmed	0.008037	1	0.01009	0.1033	1	4	GPD1
Pubmed	10322631	Metanephric rat-mouse chimeras to study cell lineage of the nephron.	Pubmed	0.008037	1	0.01009	0.1033	1	4	UMOD
Pubmed	16006956	Low renin-angiotensin system activity gene polymorphism and dysplasia associated with posterior urethral valves.	Pubmed	0.008037	1	0.01009	0.1033	1	4	ACE
Pubmed	18677106	The eIF2alpha kinases inhibit vesicular stomatitis virus replication independently of eIF2alpha phosphorylation.	Pubmed	0.008037	1	0.01009	0.1033	1	4	EIF2AK4
Pubmed	2318343	Isolation of cDNAs encoding four mouse FGF family members and characterization of their expression patterns during embryogenesis.	Pubmed	0.008037	1	0.01009	0.1033	1	4	FGF5
Pubmed	15182369	The role of ADAM10 and ADAM17 in the ectodomain shedding of angiotensin converting enzyme and the amyloid precursor protein.	Pubmed	0.008037	1	0.01009	0.1033	1	4	ACE
Pubmed	27453531	The inhibition of calpains ameliorates vascular restenosis through MMP2/TGF-?1 pathway.	Pubmed	0.008037	1	0.01009	0.1033	1	4	TGFB1
Pubmed	17499413	Renin-angiotensin-system gene polymorphisms and depression.	Pubmed	0.008037	1	0.01009	0.1033	1	4	ACE
Pubmed	18205094	Genetic polymorphisms of the renin-angiotensin system in preterm delivery and premature rupture of membranes.	Pubmed	0.008037	1	0.01009	0.1033	1	4	ACE
Pubmed	16722148	Proinflammatory and anti-inflammatory cytokine gene polymorphisms in hypersensitivity pneumonitis.	Pubmed	0.008037	1	0.01009	0.1033	1	4	TGFB1
Pubmed	28009291	Myeloid-Derived Suppressor Cells Are Controlled by Regulatory T Cells via TGF-? during Murine Colitis.	Pubmed	0.008037	1	0.01009	0.1033	1	4	TGFB1
Pubmed	28009297	Integrative Analysis of PRKAG2 Cardiomyopathy iPS and Microtissue Models Identifies AMPK as a Regulator of Metabolism, Survival, and Fibrosis.	Pubmed	0.008037	1	0.01009	0.1033	1	4	TGFB1
Pubmed	16109907	Associations of the angiotensin II type 1 receptor A1166C and the endothelial NO synthase G894T gene polymorphisms with silent subcortical white matter lesions in essential hypertension.	Pubmed	0.008037	1	0.01009	0.1033	1	4	ACE
Pubmed	22491413	Endoplasmic reticulum stress in retinal vascular degeneration: protective role of resveratrol.	Pubmed	0.008037	1	0.01009	0.1033	1	4	EIF2AK4
Pubmed	16385340	Expression of integrins in cerebral arteriovenous and cavernous malformations.	Pubmed	0.008037	1	0.01009	0.1033	1	4	ITGB5
Pubmed	31564129	Protein Kinase N Promotes Stress-Induced Cardiac Dysfunction Through Phosphorylation of Myocardin-Related Transcription Factor A and Disruption of Its Interaction With Actin.	Pubmed	0.008037	1	0.01009	0.1033	1	4	GNA12
Pubmed	18280230	Genetic variation in the PTH pathway and bone phenotypes in elderly women: evaluation of PTH, PTHLH, PTHR1 and PTHR2 genes.	Pubmed	0.008037	1	0.01009	0.1033	1	4	PTH1R
Pubmed	12951069	Identification and characterization of NIF3L1 BP1, a novel cytoplasmic interaction partner of the NIF3L1 protein.	Pubmed	0.008037	1	0.01009	0.1033	1	4	THOC7
Pubmed	21980489	TTRAP is a novel component of the non-canonical TRAF6-TAK1 TGF-? signaling pathway.	Pubmed	0.008037	1	0.01009	0.1033	1	4	TGFB1
Pubmed	19751964	Transforming growth factorbeta(1) transactivates EGFR via an H(2)O(2)-dependent mechanism in squamous carcinoma cell line.	Pubmed	0.008037	1	0.01009	0.1033	1	4	TGFB1
Pubmed	27995335	Differential expression of the epithelial mesenchymal transition factors Snail, Slug, Twist, TGF-?, and E-cadherin in ameloblastoma.	Pubmed	0.008037	1	0.01009	0.1033	1	4	TGFB1
Pubmed	11696688	A chymase gene variant is associated with atherosclerosis in venous coronary artery bypass grafts.	Pubmed	0.008037	1	0.01009	0.1033	1	4	ACE
Pubmed	26238954	A Preliminary Study on Racial Differences in HMOX1, NFE2L2, and TGF?1 Gene Polymorphisms and Radiation-Induced Late Normal Tissue Toxicity.	Pubmed	0.008037	1	0.01009	0.1033	1	4	TGFB1
Pubmed	16456143	Genetic association analysis of functional impairment in chronic obstructive pulmonary disease.	Pubmed	0.008037	1	0.01009	0.1033	1	4	TGFB1
Pubmed	20427645	Fibrinogen triggers astrocyte scar formation by promoting the availability of active TGF-beta after vascular damage.	Pubmed	0.008037	1	0.01009	0.1033	1	4	TGFB1
Pubmed	25357227	Association of ACE, FABP2 and GST genes polymorphism with essential hypertension risk among a North Indian population.	Pubmed	0.008037	1	0.01009	0.1033	1	4	ACE
Pubmed	4781450	The ultrastructural localization and quantitation of cholinergic receptors at the mouse motor endplate.	Pubmed	0.008037	1	0.01009	0.1033	1	4	CHRNB1
Pubmed	26490314	In Vivo Detection of Succinate by Magnetic Resonance Spectroscopy as a Hallmark of SDHx Mutations in Paraganglioma.	Pubmed	0.008037	1	0.01009	0.1033	1	4	SDHA
Pubmed	14767013	Interaction between gene polymorphisms of nitric oxide synthase and renin-angiotensin system in the progression of membranous glomerulonephritis.	Pubmed	0.008037	1	0.01009	0.1033	1	4	ACE
Pubmed	24667498	JMJD6 promotes colon carcinogenesis through negative regulation of p53 by hydroxylation.	Pubmed	0.008037	1	0.01009	0.1033	1	4	MDM4
Pubmed	24813712	HDMX folds the nascent p53 mRNA following activation by the ATM kinase.	Pubmed	0.008037	1	0.01009	0.1033	1	4	MDM4
Pubmed	9097023	Mouse CD-RAP/MIA gene: structure, chromosomal localization, and expression in cartilage and chondrosarcoma.	Pubmed	0.008037	1	0.01009	0.1033	1	4	TGFB1
Pubmed	19520754	Chromogranin A regulates renal function by triggering Weibel-Palade body exocytosis.	Pubmed	0.008037	1	0.01009	0.1033	1	4	TGFB1
Pubmed	22045810	Protein-tyrosine phosphatase 1B modulates early endosome fusion and trafficking of Met and epidermal growth factor receptors.	Pubmed	0.008037	1	0.01009	0.1033	1	4	NSF
Pubmed	21293379	MMSET regulates histone H4K20 methylation and 53BP1 accumulation at DNA damage sites.	Pubmed	0.008037	1	0.01009	0.1033	1	4	TP53BP1
Pubmed	26261340	The amino acid sensor GCN2 inhibits inflammatory responses to apoptotic cells promoting tolerance and suppressing systemic autoimmunity.	Pubmed	0.008037	1	0.01009	0.1033	1	4	EIF2AK4
Pubmed	22334695	EMILIN-3, peculiar member of elastin microfibril interface-located protein (EMILIN) family, has distinct expression pattern, forms oligomeric assemblies, and serves as transforming growth factor ? (TGF-?) antagonist.	Pubmed	0.008037	1	0.01009	0.1033	1	4	TGFB1
Pubmed	27633668	Integrated stress response of vertebrates is regulated by four eIF2? kinases.	Pubmed	0.008037	1	0.01009	0.1033	1	4	EIF2AK4
Pubmed	19723045	Transforming growth factor-beta1 and regulators of apoptosis.	Pubmed	0.008037	1	0.01009	0.1033	1	4	TGFB1
Pubmed	31118160	Keratinocyte-derived TGF? is not required to maintain skin immune homeostasis.	Pubmed	0.008037	1	0.01009	0.1033	1	4	TGFB1
Pubmed	15485659	Pleiotrophin is an important regulator of the renin-angiotensin system in mouse aorta.	Pubmed	0.008037	1	0.01009	0.1033	1	4	ACE
Pubmed	32539181	Butyrate alleviates diabetic kidney disease by mediating the miR-7a-5p/P311/TGF-?1 pathway.	Pubmed	0.008037	1	0.01009	0.1033	1	4	TGFB1
Pubmed	31178137	Long non-coding RNA CASC9 enhances breast cancer progression by promoting metastasis through the meditation of miR-215/TWIST2 signaling associated with TGF-? expression.	Pubmed	0.008037	1	0.01009	0.1033	1	4	TGFB1
Pubmed	15701510	Refined structure of the nicotinic acetylcholine receptor at 4A resolution.	Pubmed	0.008037	1	0.01009	0.1033	1	4	CHRNB1
Pubmed	16291589	Tumor evasion of the immune system: inhibiting p38 MAPK signaling restores the function of dendritic cells in multiple myeloma.	Pubmed	0.008037	1	0.01009	0.1033	1	4	TGFB1
Pubmed	12902338	Identification of glucocorticoid receptor domains involved in transrepression of transforming growth factor-beta action.	Pubmed	0.008037	1	0.01009	0.1033	1	4	TGFB1
Pubmed	21390241	The prognostic impact of TGF-?1, fascin, NF-?B and PKC-? expression in soft tissue sarcomas.	Pubmed	0.008037	1	0.01009	0.1033	1	4	TGFB1
Pubmed	33857404	The dystonia gene THAP1 controls DNA double-strand break repair choice.	Pubmed	0.008037	1	0.01009	0.1033	1	4	TP53BP1
Pubmed	26355014	Attenuation of the progression of articular cartilage degeneration by inhibition of TGF-?1 signaling in a mouse model of osteoarthritis.	Pubmed	0.008037	1	0.01009	0.1033	1	4	TGFB1
Pubmed	17805225	Identification of a chromosome 8p locus for early-onset coronary heart disease in a French Canadian population.	Pubmed	0.008037	1	0.01009	0.1033	1	4	FDFT1
Pubmed	28192117	NR2F2 inhibits Smad7 expression and promotes TGF-?-dependent epithelial-mesenchymal transition of CRC via transactivation of miR-21.	Pubmed	0.008037	1	0.01009	0.1033	1	4	TGFB1
Pubmed	7503239	Role of NF-kappa B in the regulation of inducible nitric oxide synthase in an MTAL cell line.	Pubmed	0.008037	1	0.01009	0.1033	1	4	UMOD
Pubmed	23765061	Staphylococcal enterotoxin B induced expression of IL-17A in nasal epithelial cells and its association with pathogenesis of nasal polyposis.	Pubmed	0.008037	1	0.01009	0.1033	1	4	TGFB1
Pubmed	28240243	SMAD3 and SMAD4 have a more dominant role than SMAD2 in TGF?-induced chondrogenic differentiation of bone marrow-derived mesenchymal stem cells.	Pubmed	0.008037	1	0.01009	0.1033	1	4	TGFB1
Pubmed	21894148	Erythropoietin improves skin wound healing and activates the TGF-? signaling pathway.	Pubmed	0.008037	1	0.01009	0.1033	1	4	TGFB1
Pubmed	20160196	Confirmation that the renin gene distal enhancer polymorphism REN-5312C/T is associated with increased blood pressure.	Pubmed	0.008037	1	0.01009	0.1033	1	4	ACE
Pubmed	7529874	Tyrosine phosphorylation of BCR by FPS/FES protein-tyrosine kinases induces association of BCR with GRB-2/SOS.	Pubmed	0.008037	1	0.01009	0.1033	1	4	FES
Pubmed	19171330	Mutational analysis of the WNT gene family in women with Mayer-Rokitansky-Kuster-Hauser syndrome.	Pubmed	0.008037	1	0.01009	0.1033	1	4	WNT9B
Pubmed	19161995	Simultaneous genotyping of 11 non-synonymous SNPs in the 4 glutathione peroxidase genes using the multiplex single base extension method.	Pubmed	0.008037	1	0.01009	0.1033	1	4	GPX1
Pubmed	18353861	Transforming growth factor-beta-regulated miR-24 promotes skeletal muscle differentiation.	Pubmed	0.008037	1	0.01009	0.1033	1	4	TGFB1
Pubmed	14508709	Slowed conduction and thin myelination of peripheral nerves associated with mutant rho Guanine-nucleotide exchange factor 10.	Pubmed	0.008037	1	0.01009	0.1033	1	4	CLN8
Pubmed	23426367	Transforming growth factor ?-regulated microRNA-29a promotes angiogenesis through targeting the phosphatase and tensin homolog in endothelium.	Pubmed	0.008037	1	0.01009	0.1033	1	4	TGFB1
Pubmed	17003099	CYP11B2 -344T/C gene polymorphism and blood pressure in patients with acromegaly.	Pubmed	0.008037	1	0.01009	0.1033	1	4	ACE
Pubmed	34110636	PAI-1 induction during kidney injury promotes fibrotic epithelial dysfunction via deregulation of klotho, p53, and TGF-?1-receptor signaling.	Pubmed	0.008037	1	0.01009	0.1033	1	4	TGFB1
Pubmed	17878231	Cholesterol suppresses cellular TGF-beta responsiveness: implications in atherogenesis.	Pubmed	0.008037	1	0.01009	0.1033	1	4	TGFB1
Pubmed	28467108	Gremlin1 Accelerates Hepatic Stellate Cell Activation Through Upregulation of TGF-Beta Expression.	Pubmed	0.008037	1	0.01009	0.1033	1	4	TGFB1
Pubmed	26261683	Cross-talk between TGF-?/Smad pathway and Wnt/?-catenin pathway in pathological scar formation.	Pubmed	0.008037	1	0.01009	0.1033	1	4	TGFB1
Pubmed	15156152	Myosin-X provides a motor-based link between integrins and the cytoskeleton.	Pubmed	0.008037	1	0.01009	0.1033	1	4	ITGB5
Pubmed	24441829	Mfge8 promotes obesity by mediating the uptake of dietary fats and serum fatty acids.	Pubmed	0.008037	1	0.01009	0.1033	1	4	ITGB5
Pubmed	26876212	Overexpression of PIK3CA in murine head and neck epithelium drives tumor invasion and metastasis through PDK1 and enhanced TGF? signaling.	Pubmed	0.008037	1	0.01009	0.1033	1	4	TGFB1
Pubmed	15498858	A STAT5 modifier locus on murine chromosome 7 modulates engraftment of hematopoietic stem cells during steady-state hematopoiesis.	Pubmed	0.008037	1	0.01009	0.1033	1	4	FES
Pubmed	24259667	The Smad7-Skp2 complex orchestrates Myc stability, impacting on the cytostatic effect of TGF-?.	Pubmed	0.008037	1	0.01009	0.1033	1	4	TGFB1
Pubmed	16146757	Involvement of SMAD4, but not of SMAD2, in transforming growth factor-beta1-induced trophoblast expression of matrix metalloproteinase-2.	Pubmed	0.008037	1	0.01009	0.1033	1	4	TGFB1
Pubmed	14507446	So-called biological dressing effects of cultured epidermal sheets are mediated by the production of EGF family, TGF-beta and VEGF.	Pubmed	0.008037	1	0.01009	0.1033	1	4	TGFB1
Pubmed	15690532	Cytokine gene polymorphisms and acute liver graft rejection: a meta-analysis.	Pubmed	0.008037	1	0.01009	0.1033	1	4	TGFB1
Pubmed	34943951	TGF-? Induction of miR-143/145 Is Associated to Exercise Response by Influencing Differentiation and Insulin Signaling Molecules in Human Skeletal Muscle.	Pubmed	0.008037	1	0.01009	0.1033	1	4	TGFB1
Pubmed	23152803	HIV-1 tat promotes integrin-mediated HIV transmission to dendritic cells by binding Env spikes and competes neutralization by anti-HIV antibodies.	Pubmed	0.008037	1	0.01009	0.1033	1	4	ITGB5
Pubmed	12832734	Association between the A1166C polymorphism of the angiotensin II receptor type 1 and progression of chronic renal insufficiency.	Pubmed	0.008037	1	0.01009	0.1033	1	4	ACE
Pubmed	10622417	The role of transforming growth factor (TGF)-beta, insulin-like growth factor (IGF)-1, and interleukin (IL)-1 in osteoarthritis and aging of joints.	Pubmed	0.008037	1	0.01009	0.1033	1	4	TGFB1
Pubmed	27838786	53BP1 loss induces chemoresistance of colorectal cancer cells to 5-fluorouracil by inhibiting the ATM-CHK2-P53 pathway.	Pubmed	0.008037	1	0.01009	0.1033	1	4	TP53BP1
Pubmed	33087282	Consequences of compromised mitochondrial genome integrity.	Pubmed	0.008037	1	0.01009	0.1033	1	4	POLG2
Pubmed	15361124	TNF-alpha-308A allele, a possible severity risk factor of hemorrhagic manifestation in dengue fever patients.	Pubmed	0.008037	1	0.01009	0.1033	1	4	TGFB1
Pubmed	27513632	miR?221 targets HMGA2 to inhibit bleomycin?induced pulmonary fibrosis by regulating TGF??1/Smad3-induced EMT.	Pubmed	0.008037	1	0.01009	0.1033	1	4	TGFB1
Pubmed	14697364	Snail family members and cell survival in physiological and pathological cleft palates.	Pubmed	0.008037	1	0.01009	0.1033	1	4	TGFB1
Pubmed	18521187	TGF-beta-dependent suppressive function of Tregs requires wild-type levels of CD18 in a mouse model of psoriasis.	Pubmed	0.008037	1	0.01009	0.1033	1	4	TGFB1
Pubmed	12758167	Regulation of MCP-1 gene transcription by Smads and HIV-1 Tat in human glial cells.	Pubmed	0.008037	1	0.01009	0.1033	1	4	TGFB1
Pubmed	27777309	Human epidermal growth factor receptor 4 (Her4) Suppresses p53 Protein via Targeting the MDMX-MDM2 Protein Complex: IMPLICATION OF A NOVEL MDMX SER-314 PHOSPHOSITE.	Pubmed	0.008037	1	0.01009	0.1033	1	4	MDM4
Pubmed	18448069	AIMP1/p43 downregulates TGF-beta signaling via stabilization of smurf2.	Pubmed	0.008037	1	0.01009	0.1033	1	4	TGFB1
Pubmed	19880118	Vascular wall ACE is not required for atherogenesis in ApoE(-/-) mice.	Pubmed	0.008037	1	0.01009	0.1033	1	4	ACE
Pubmed	34144037	PRPF19 regulates p53-dependent cellular senescence by modulating alternative splicing of MDM4 mRNA.	Pubmed	0.008037	1	0.01009	0.1033	1	4	MDM4
Pubmed	28168444	Fluid shear stress-induced TGF-?/ALK5 signaling in renal epithelial cells is modulated by MEK1/2.	Pubmed	0.008037	1	0.01009	0.1033	1	4	TGFB1
Pubmed	19424634	Expression of human HtrA1, HtrA2, HtrA3 and TGF-beta1 genes in primary endometrial cancer.	Pubmed	0.008037	1	0.01009	0.1033	1	4	TGFB1
Pubmed	32063362	Lens aquaporins function as peroxiporins to facilitate membrane transport of hydrogen peroxide.	Pubmed	0.008037	1	0.01009	0.1033	1	4	GPX1
Pubmed	28637665	Hmga2 promotes the development of myelofibrosis in Jak2(V617F) knockin mice by enhancing TGF-?1 and Cxcl12 pathways.	Pubmed	0.008037	1	0.01009	0.1033	1	4	TGFB1
Pubmed	11146654	alphavbeta5 integrin recruits the CrkII-Dock180-rac1 complex for phagocytosis of apoptotic cells.	Pubmed	0.008037	1	0.01009	0.1033	1	4	ITGB5
Pubmed	21245484	Strong CD28 costimulation suppresses induction of regulatory T cells from naive precursors through Lck signaling.	Pubmed	0.008037	1	0.01009	0.1033	1	4	TGFB1
Pubmed	11707686	Variation at the Angiotensin-converting enzyme and endothelial nitric oxide synthase genes is associated with the risk of esophageal varices among patients with alcoholic cirrhosis.	Pubmed	0.008037	1	0.01009	0.1033	1	4	ACE
Pubmed	14985127	P311 binds to the latency associated protein and downregulates the expression of TGF-beta1 and TGF-beta2.	Pubmed	0.008037	1	0.01009	0.1033	1	4	TGFB1
Pubmed	20643115	Epistasis of oxidative stress-related enzyme genes on modulating the risks in oral cavity cancer.	Pubmed	0.008037	1	0.01009	0.1033	1	4	GPX1
Pubmed	15799969	Nuclear targeting of transforming growth factor-beta-activated Smad complexes.	Pubmed	0.008037	1	0.01009	0.1033	1	4	TGFB1
Pubmed	2209468	Colocalization of TGF-beta 1 and collagen I and III, fibronectin and glycosaminoglycans during lung branching morphogenesis.	Pubmed	0.008037	1	0.01009	0.1033	1	4	TGFB1
Pubmed	9384608	The mouse H19 locus mediates a transition between imprinted and non-imprinted DNA replication patterns.	Pubmed	0.008037	1	0.01009	0.1033	1	4	MRPL23
Pubmed	15496149	Expression of somatostatin in the adult and developing mouse kidney.	Pubmed	0.008037	1	0.01009	0.1033	1	4	UMOD
Pubmed	28602978	Tanshinone IIA inhibits ?-catenin/VEGF-mediated angiogenesis by targeting TGF-?1 in normoxic and HIF-1? in hypoxic microenvironments in human colorectal cancer.	Pubmed	0.008037	1	0.01009	0.1033	1	4	TGFB1
Pubmed	21390327	PINCH1 is transcriptional regulator in podocytes that interacts with WT1 and represses podocalyxin expression.	Pubmed	0.008037	1	0.01009	0.1033	1	4	TGFB1
Pubmed	20693403	Plasminogen activation by airway smooth muscle is regulated by type I collagen.	Pubmed	0.008037	1	0.01009	0.1033	1	4	TGFB1
Pubmed	12556884	DNA damage activates ATM through intermolecular autophosphorylation and dimer dissociation.	Pubmed	0.008037	1	0.01009	0.1033	1	4	TP53BP1
Pubmed	26261569	Astragaloside effect on TGF-?1, SMAD2/3, and ?-SMA expression in the kidney tissues of diabetic KKAy mice.	Pubmed	0.008037	1	0.01009	0.1033	1	4	TGFB1
Pubmed	21148311	14-3-3Gamma inhibition of MDMX-mediated p21 turnover independent of p53.	Pubmed	0.008037	1	0.01009	0.1033	1	4	MDM4
Pubmed	20682755	A pilot study of gene/gene and gene/environment interactions in Alzheimer disease.	Pubmed	0.008037	1	0.01009	0.1033	1	4	ACE
Pubmed	22247001	ACE I/D, ACTN3 R577X, PPARD T294C and PPARGC1A Gly482Ser polymorphisms and physical fitness in Taiwanese late adolescent girls.	Pubmed	0.008037	1	0.01009	0.1033	1	4	ACE
Pubmed	28229930	Atrial natriuretic peptide: A novel mediator for TGF-?1-induced epithelial-mesenchymal transition in 16HBE-14o and A549 cells.	Pubmed	0.008037	1	0.01009	0.1033	1	4	TGFB1
Pubmed	23548068	Variation in endoglin pathway genes is associated with preeclampsia: a case-control candidate gene association study.	Pubmed	0.008037	1	0.01009	0.1033	1	4	TGFB1
MicroRNA	mmu-miR-5627-3p		MirDB	0.0001938	1	0.01016	0.09418	4	239	OAF,PLCXD2,MDM4,TP53BP1
MicroRNA	hsa-miR-135b:mirSVR_highEffct	hsa-miR-135b:mirSVR_conserved_highEffect-0.5	MicroRNA.org	0.0001944	1	0.01016	0.09418	8	1349	ZNF100,DOCK8,FDFT1,PPM1E,WNT9B,FGF5,MDM4,SDHA
MicroRNA	hsa-miR-632:mirSVR_highEffct	hsa-miR-632:mirSVR_nonconserved_highEffect-0.5	MicroRNA.org	0.0001977	1	0.01025	0.09499	6	708	ZNF100,NRCAM,NSF,PLCXD2,EIF2AK4,RERE
MicroRNA	hsa-miR-4296:mirSVR_lowEffct	hsa-miR-4296:mirSVR_nonconserved_lowEffect-0.1-0.5	MicroRNA.org	0.0002003	1	0.01029	0.09537	8	1355	DPEP1,MECR,SF3A3,AKR1B15,RERE,TUBGCP4,TRIM47,NMT1
MicroRNA	hsa-miR-943:mirSVR_lowEffct	hsa-miR-943:mirSVR_nonconserved_lowEffect-0.1-0.5	MicroRNA.org	0.0002074	1	0.01035	0.09596	8	1362	GPD1,ERAP2,HRCT1,PPM1E,SF3A3,TMEM184C,KIAA0040,TUBGCP4
MicroRNA	hsa-miR-103a-3p:Non-Functional MTI	Non-Functional MTI	miRTarbase	0.0002078	1	0.01035	0.09596	5	453	GPD1,ZNF100,NSF,SF3A3,MDM4
MicroRNA	hsa-miR-609:mirSVR_lowEffct	hsa-miR-609:mirSVR_nonconserved_lowEffect-0.1-0.5	MicroRNA.org	0.000208	1	0.01035	0.09596	7	1020	TCEA2,DPEP1,PDE3A,PTPRD,ZC3H4,KIAA0040,SLC35E2B
MicroRNA	hsa-miR-623:mirSVR_highEffct	hsa-miR-623:mirSVR_nonconserved_highEffect-0.5	MicroRNA.org	0.0002085	1	0.01035	0.09596	6	715	PTPRD,NSF,SF3A3,EIF2AK4,MDM4,NMT1
MicroRNA	hsa-miR-376a*:mirSVR_lowEffct	hsa-miR-376a*:mirSVR_nonconserved_lowEffect-0.1-0.5	MicroRNA.org	0.000212	1	0.01044	0.09677	9	1742	MECR,DOCK8,PLCXD2,PPM1E,SF3A3,EIF2AK4,TUBGCP4,BTN3A2,TP53BP1
MicroRNA	hsa-miR-192*:mirSVR_lowEffct	hsa-miR-192*:mirSVR_nonconserved_lowEffect-0.1-0.5	MicroRNA.org	0.0002157	1	0.01047	0.09708	8	1370	USP36,THOC7,ZNF100,PTPRD,CLCN6,PPM1E,GPX1,SDHA
MicroRNA	mmu-miR-18a-3p		MirDB	0.0002163	1	0.01047	0.09708	4	246	PRELID1,ZC3H4,MDM4,TP53BP1
MicroRNA	hsa-miR-526b:mirSVR_highEffct	hsa-miR-526b:mirSVR_nonconserved_highEffect-0.5	MicroRNA.org	0.0002194	1	0.01047	0.09708	7	1029	USP36,PDE3A,ERAP2,NSF,UPF3A,NMT1,BTN3A2
MicroRNA	mmu-miR-7069-3p		MirDB	0.0002197	1	0.01047	0.09708	4	247	PRELID1,ZC3H4,MDM4,TP53BP1
MicroRNA	hsa-miR-7158-5p		MirDB	0.0002231	1	0.01055	0.0978	4	248	TGFB1,WNT9B,UPF3A,TUBGCP4
MicroRNA	hsa-miR-421:mirSVR_highEffct	hsa-miR-421:mirSVR_conserved_highEffect-0.5	MicroRNA.org	0.0002254	1	0.01058	0.09806	8	1379	PTPRD,OAF,NRCAM,IRAK1BP1,EIF2AK4,RERE,ITGB5,TP53BP1
MicroRNA	hsa-miR-664*:mirSVR_lowEffct	hsa-miR-664*:mirSVR_nonconserved_lowEffect-0.1-0.5	MicroRNA.org	0.0002296	1	0.01061	0.09837	9	1761	JMJD7,CLCN6,WNT9B,SF3A3,TMEM184C,KIAA0040,UPF3A,SLC35E2B,NMT1
MicroRNA	mmu-miR-7073-5p		MirDB	0.0002297	1	0.01061	0.09837	5	463	PHYH,MED19,PLCXD2,WNT9B,IRAK1BP1
MicroRNA	mmu-miR-7077-5p		MirDB	0.0002335	1	0.01068	0.09904	4	251	AAMDC,PLCXD2,WNT9B,KIAA0040
MicroRNA	hsa-miR-1245:mirSVR_lowEffct	hsa-miR-1245:mirSVR_nonconserved_lowEffect-0.1-0.5	MicroRNA.org	0.0002355	1	0.01068	0.09904	8	1388	GPD1,MED19,MECR,JMJD7,FDFT1,AKR1B15,LXN,CHRNB1
MicroRNA	hsa-miR-4481		MirDB	0.0002367	1	0.01068	0.09904	5	466	CLCN6,PPM1E,KIAA0040,SLC35E2B,PTH1R
Pubmed	31056398	Mitochondrial ClpP-Mediated Proteolysis Induces Selective Cancer Cell Lethality.	Pubmed	0.008517	1	0.0107	0.1095	3	207	POLG2,WARS2,SDHA
Pubmed	35987950	Spatiotemporal-resolved protein networks profiling with photoactivation dependent proximity labeling.	Pubmed	0.008666	1	0.01088	0.1114	4	399	ZC3H4,SF3A3,APEH,TP53BP1
Pubmed	16537572	Nell1-deficient mice have reduced expression of extracellular matrix proteins causing cranial and vertebral defects.	Pubmed	0.008857	1	0.01112	0.1139	3	210	TGFB1,TPRA1,PTH1R
MicroRNA	hsa-miR-218:mirSVR_lowEffct	hsa-miR-218:mirSVR_conserved_lowEffect-0.1-0.5	MicroRNA.org	0.0002516	1	0.01119	0.1037	9	1783	MTHFSD,PRELID1,NRCAM,ERAP2,FDFT1,PLCXD2,SF3A3,KIAA0040,ACE
MicroRNA	mmu-miR-3572-5p		MirDB	0.0002517	1	0.01119	0.1037	4	256	CLCN6,PPM1E,WNT9B,MDM4
MicroRNA	hsa-miR-3137:mirSVR_lowEffct	hsa-miR-3137:mirSVR_nonconserved_lowEffect-0.1-0.5	MicroRNA.org	0.0002544	1	0.01119	0.1037	8	1404	NRCAM,DOCK8,FES,KIAA0040,TRIM47,MDM4,BTN3A2,CHRNB1
MicroRNA	hsa-miR-3199:mirSVR_lowEffct	hsa-miR-3199:mirSVR_nonconserved_lowEffect-0.1-0.5	MicroRNA.org	0.0002568	1	0.01119	0.1037	8	1406	OAF,NSF,PLCXD2,PPM1E,FGF5,IRAK1BP1,RERE,BTN3A2
MicroRNA	hsa-miR-92a-3p:Functional MTI (Weak)	Functional MTI (Weak)	miRTarbase	0.000258	1	0.01119	0.1037	8	1407	CLN8,MTHFSD,MED19,PRELID1,NSF,PLCXD2,SF3A3,LXN
MicroRNA	hsa-miR-7107-5p		MirDB	0.000259	1	0.01119	0.1037	2	20	MECR,ZC3H4
MicroRNA	hsa-miR-373-5p		MirDB	0.0002676	1	0.01137	0.1054	9	1798	ZNF100,FDFT1,PPM1E,WNT9B,TMEM184C,FGF5,SLC35E2B,MDM4,SDHA
MicroRNA	hsa-miR-371b-5p		MirDB	0.0002676	1	0.01137	0.1054	9	1798	ZNF100,FDFT1,PPM1E,WNT9B,TMEM184C,FGF5,SLC35E2B,MDM4,SDHA
MicroRNA	hsa-miR-802:mirSVR_lowEffct	hsa-miR-802:mirSVR_nonconserved_lowEffect-0.1-0.5	MicroRNA.org	0.0002698	1	0.01137	0.1054	9	1800	GPD1,PTPRD,PLCXD2,PPM1E,WNT9B,POC5,EIF2AK4,MDM4,STEAP1
MicroRNA	hsa-miR-616-5p		MirDB	0.000272	1	0.01137	0.1054	9	1802	ZNF100,FDFT1,PPM1E,WNT9B,TMEM184C,FGF5,SLC35E2B,MDM4,SDHA
MicroRNA	mmu-miR-6539		MirDB	0.000273	1	0.01137	0.1054	6	752	THSD4,PDE3A,PLCXD2,PPM1E,RERE,SDHA
MicroRNA	mmu-miR-3620-3p		MirDB	0.0002788	1	0.01137	0.1054	4	263	PTPRD,PLCXD2,WNT9B,STARD6
MicroRNA	hsa-miR-4290		MirDB	0.0002788	1	0.01137	0.1054	4	263	GPX1,WNT9B,KIAA0040,ACE
MicroRNA	mmu-miR-12178-3p		MirDB	0.0002789	1	0.01137	0.1054	5	483	OAF,NRCAM,CLCN6,PLCXD2,PPM1E
MicroRNA	mmu-miR-7006-3p		MirDB	0.0002816	1	0.01137	0.1054	5	484	OAF,NRCAM,CLCN6,PLCXD2,PPM1E
MicroRNA	mmu-miR-7655-3p		MirDB	0.0002828	1	0.01137	0.1054	4	264	PDE3A,ZC3H4,RERE,TUBGCP4
MicroRNA	mmu-miR-1966-3p		MirDB	0.0002843	1	0.01137	0.1054	5	485	OAF,NRCAM,CLCN6,PLCXD2,PPM1E
MicroRNA	hsa-miR-15b-5p:Functional MTI	Functional MTI	miRTarbase	0.0002888	1	0.01139	0.1056	6	760	TGFB1,PTPRD,CLCN6,FGF5,IRAK1BP1,SLC35E2B
MicroRNA	hsa-miR-1911-5p		MirDB	0.000289	1	0.01139	0.1056	3	107	ZNF100,KIAA0040,CRIP3
MicroRNA	hsa-miR-23a*:mirSVR_lowEffct	hsa-miR-23a*:mirSVR_nonconserved_lowEffect-0.1-0.5	MicroRNA.org	0.0002905	1	0.01139	0.1056	7	1078	THSD4,PTPRD,OAF,KIAA0040,EIF2AK4,NMT1,SDHA
Pubmed	16829211	Detection of novel skeletogenesis target genes by comprehensive analysis of a Runx2(-/-) mouse model.	Pubmed	0.009094	1	0.01142	0.1169	2	71	TGFB1,PTH1R
MicroRNA	hsa-miR-4325:mirSVR_lowEffct	hsa-miR-4325:mirSVR_nonconserved_lowEffect-0.1-0.5	MicroRNA.org	0.0002958	1	0.0115	0.1066	8	1436	OAF,JMJD7,PPM1E,IRAK1BP1,EIF2AK4,TUBGCP4,POLG2,SDHA
MicroRNA	hsa-miR-4253:mirSVR_lowEffct	hsa-miR-4253:mirSVR_nonconserved_lowEffect-0.1-0.5	MicroRNA.org	0.0002985	1	0.0115	0.1066	8	1438	THSD4,TPRA1,ZNF100,PTPRD,ZC3H4,TMEM184C,UPF3A,CHRNB1
MicroRNA	hsa-miR-7851-3p		MirDB	0.0002994	1	0.0115	0.1066	4	268	NRCAM,SF3A3,IRAK1BP1,TRIM47
MicroRNA	hsa-miR-3619-5p		MirDB	0.0003011	1	0.0115	0.1066	6	766	GPD1,MED19,PTPRD,DOCK8,NMT1,ATP2A3
MicroRNA	hsa-miR-199b-5p:mirSVR_lowEffct	hsa-miR-199b-5p:mirSVR_conserved_lowEffect-0.1-0.5	MicroRNA.org	0.0003069	1	0.01165	0.108	9	1832	PDE3A,TPRA1,PTPRD,HRCT1,KIAA0040,UPF3A,RERE,LXN,NMT1
Pubmed	33106477	Targeting SKA3 suppresses the proliferation and chemoresistance of laryngeal squamous cell carcinoma via impairing PLK1-AKT axis-mediated glycolysis.	Pubmed	0.009342	1	0.01173	0.1201	2	72	SF3A3,TP53BP1
MicroRNA	hsa-miR-4284:mirSVR_lowEffct	hsa-miR-4284:mirSVR_nonconserved_lowEffect-0.1-0.5	MicroRNA.org	0.0003131	1	0.01181	0.1095	9	1837	HRCT1,WNT9B,TMEM184C,KIAA0040,SLC35E2B,ACE,ITGB5,BTN3A2,TP53BP1
MicroRNA	hsa-miR-6844:Functional MTI (Weak)	Functional MTI (Weak)	miRTarbase	0.0003218	1	0.01206	0.1118	3	111	CLN8,PDE3A,OAF
Pubmed	35764636	SHLD1 is dispensable for 53BP1-dependent V(D)J recombination but critical for productive class switch recombination.	Pubmed	0.01004	1	0.01209	0.1238	1	5	TP53BP1
Pubmed	19112833	[Genetic predisposition to systemic complications of arterial hypertension in maintenance haemodialysis patients].	Pubmed	0.01004	1	0.01209	0.1238	1	5	ACE
Pubmed	21730163	The p53 inhibitors MDM2/MDMX complex is required for control of p53 activity in vivo.	Pubmed	0.01004	1	0.01209	0.1238	1	5	MDM4
Pubmed	36239338	USP36 promotes tumorigenesis and drug sensitivity of glioblastoma by deubiquitinating and stabilizing ALKBH5.	Pubmed	0.01004	1	0.01209	0.1238	1	5	USP36
Pubmed	15001984	Tenascin-C upregulation by transforming growth factor-beta in human dermal fibroblasts involves Smad3, Sp1, and Ets1.	Pubmed	0.01004	1	0.01209	0.1238	1	5	TGFB1
Pubmed	12015308	Extracellular and cytoplasmic domains of endoglin interact with the transforming growth factor-beta receptors I and II.	Pubmed	0.01004	1	0.01209	0.1238	1	5	TGFB1
Pubmed	16030091	The role of cytokine gene polymorphisms in colorectal cancer and their interaction with aspirin use in the northeast of Scotland.	Pubmed	0.01004	1	0.01209	0.1238	1	5	TGFB1
Pubmed	20385987	Interactions among genetic variants in apoptosis pathway genes, reflux symptoms, body mass index, and smoking indicate two distinct etiologic patterns of esophageal adenocarcinoma.	Pubmed	0.01004	1	0.01209	0.1238	1	5	TP53BP1
Pubmed	16227609	DNA damage-induced phosphorylation of MdmX at serine 367 activates p53 by targeting MdmX for Mdm2-dependent degradation.	Pubmed	0.01004	1	0.01209	0.1238	1	5	MDM4
Pubmed	18425216	Association of TGF-beta1, CD14, IL-4, IL-4R and ADAM33 gene polymorphisms with asthma severity in children and adolescents.	Pubmed	0.01004	1	0.01209	0.1238	1	5	TGFB1
Pubmed	11694571	GCP5 and GCP6: two new members of the human gamma-tubulin complex.	Pubmed	0.01004	1	0.01209	0.1238	1	5	TUBGCP4
Pubmed	15708894	Distinct tumour necrosis factor alpha, interferon gamma, interleukin 10, and cytotoxic T cell antigen 4 gene polymorphisms in disease occurrence and end stage renal disease in Wegener's granulomatosis.	Pubmed	0.01004	1	0.01209	0.1238	1	5	TGFB1
Pubmed	19109251	Distinct recruitment of Eps15 via Its coiled-coil domain is required for efficient down-regulation of the met receptor tyrosine kinase.	Pubmed	0.01004	1	0.01209	0.1238	1	5	TGFB1
Pubmed	14635047	p300 cooperates with Smad3/4 and Runx3 in TGFbeta1-induced IgA isotype expression.	Pubmed	0.01004	1	0.01209	0.1238	1	5	TGFB1
Pubmed	20826760	HMGB1 inhibits macrophage activity in efferocytosis through binding to the alphavbeta3-integrin.	Pubmed	0.01004	1	0.01209	0.1238	1	5	ITGB5
Pubmed	26445225	Immunoexpression of TGF-?/Smad and VEGF-A proteins in serum and BAL fluid of sarcoidosis patients.	Pubmed	0.01004	1	0.01209	0.1238	1	5	TGFB1
Pubmed	15599305	Cytokine gene polymorphisms and risks of acute rejection and delayed graft function after kidney transplantation.	Pubmed	0.01004	1	0.01209	0.1238	1	5	TGFB1
Pubmed	22666487	Mdm2 RING mutation enhances p53 transcriptional activity and p53-p300 interaction.	Pubmed	0.01004	1	0.01209	0.1238	1	5	MDM4
Pubmed	16433832	Cytokine genotyping in preeclampsia.	Pubmed	0.01004	1	0.01209	0.1238	1	5	TGFB1
Pubmed	19897194	Assessment of the association between genetic polymorphisms in transforming growth factor beta, and its binding protein (LTBP), and the presence, and expansion, of Abdominal Aortic Aneurysm.	Pubmed	0.01004	1	0.01209	0.1238	1	5	TGFB1
Pubmed	19509012	Genetic variant of the Renin-Angiotensin system and diabetes influences blood pressure response to Angiotensin receptor blockers.	Pubmed	0.01004	1	0.01209	0.1238	1	5	ACE
Pubmed	21273288	Genome-wide association analysis and fine mapping of NT-proBNP level provide novel insight into the role of the MTHFR-CLCN6-NPPA-NPPB gene cluster.	Pubmed	0.01004	1	0.01209	0.1238	1	5	CLCN6
Pubmed	9789035	The parathyroid hormone/parathyroid hormone-related peptide receptor coordinates endochondral bone development by directly controlling chondrocyte differentiation.	Pubmed	0.01004	1	0.01209	0.1238	1	5	PTH1R
Pubmed	23979608	GCPII modulates oxidative stress and prostate cancer susceptibility through changes in methylation of RASSF1, BNIP3, GSTP1 and Ec-SOD.	Pubmed	0.01004	1	0.01209	0.1238	1	5	FOLH1
Pubmed	22279205	Defective retinal vascular endothelial cell development as a consequence of impaired integrin ?V?8-mediated activation of transforming growth factor-?.	Pubmed	0.01004	1	0.01209	0.1238	1	5	TGFB1
Pubmed	19261809	Transforming growth factor beta1-mediated activation of the smooth muscle alpha-actin gene in human pulmonary myofibroblasts is inhibited by tumor necrosis factor-alpha via mitogen-activated protein kinase kinase 1-dependent induction of the Egr-1 transcriptional repressor.	Pubmed	0.01004	1	0.01209	0.1238	1	5	TGFB1
Pubmed	27068606	Parathyroid hormone receptor signalling in osterix-expressing mesenchymal progenitors is essential for tooth root formation.	Pubmed	0.01004	1	0.01209	0.1238	1	5	PTH1R
Pubmed	19212830	Expression of decorin in esophageal cancer in relation to the expression of three isoforms of transforming growth factor-beta (TGF-beta1, -beta2, and -beta3) and matrix metalloproteinase-2 activity.	Pubmed	0.01004	1	0.01209	0.1238	1	5	TGFB1
Pubmed	19910644	Leptin enhances the potency of circulating angiogenic cells via src kinase and integrin (alpha)vbeta5: implications for angiogenesis in human obesity.	Pubmed	0.01004	1	0.01209	0.1238	1	5	ITGB5
Pubmed	15925543	Cytokine gene polymorphisms in Colombian patients with different clinical presentations of tuberculosis.	Pubmed	0.01004	1	0.01209	0.1238	1	5	TGFB1
Pubmed	17438144	Smad7 antagonizes transforming growth factor beta signaling in the nucleus by interfering with functional Smad-DNA complex formation.	Pubmed	0.01004	1	0.01209	0.1238	1	5	TGFB1
Pubmed	16912050	Regulation of steady-state beta-amyloid levels in the brain by neprilysin and endothelin-converting enzyme but not angiotensin-converting enzyme.	Pubmed	0.01004	1	0.01209	0.1238	1	5	ACE
Pubmed	19427504	Effect of common polymorphisms in folate uptake and metabolism genes on frequency of micronucleated lymphocytes in a South Australian cohort.	Pubmed	0.01004	1	0.01209	0.1238	1	5	FOLH1
Pubmed	8032683	Structural features of the murine gene encoding the RI beta subunit of cAMP-dependent protein kinase.	Pubmed	0.01004	1	0.01209	0.1238	1	5	GNA12
Pubmed	18836734	NSF, Unc-18-1, dynamin-1 and HSP90 are inclusion body components in neuronal intranuclear inclusion disease identified by anti-SUMO-1-immunocapture.	Pubmed	0.01004	1	0.01209	0.1238	1	5	NSF
Pubmed	16962335	Interleukin-10 (IL-10) gene polymorphism as a potential host susceptibility factor in tuberculosis.	Pubmed	0.01004	1	0.01209	0.1238	1	5	TGFB1
Pubmed	28608476	Pro-migratory and TGF-?-activating functions of ?v?6 integrin in pancreatic cancer are differentially regulated via an Eps8-dependent GTPase switch.	Pubmed	0.01004	1	0.01209	0.1238	1	5	TGFB1
Pubmed	15951842	Indian hedgehog stimulates periarticular chondrocyte differentiation to regulate growth plate length independently of PTHrP.	Pubmed	0.01004	1	0.01209	0.1238	1	5	PTH1R
Pubmed	12161428	Transforming growth factor-beta inhibits pulmonary surfactant protein B gene transcription through SMAD3 interactions with NKX2.1 and HNF-3 transcription factors.	Pubmed	0.01004	1	0.01209	0.1238	1	5	TGFB1
Pubmed	12844492	Vascular endothelial growth factor regulates focal adhesion assembly in human brain microvascular endothelial cells through activation of the focal adhesion kinase and related adhesion focal tyrosine kinase.	Pubmed	0.01004	1	0.01209	0.1238	1	5	ITGB5
Pubmed	12761297	Identification of a novel tissue-specific transcriptional activator FESTA as a protein that interacts with the transcription elongation factor S-II.	Pubmed	0.01004	1	0.01209	0.1238	1	5	TCEA2
Pubmed	11910300	Polymorphisms of genes encoding components of the sympathetic nervous system but not the renin-angiotensin system as risk factors for orthostatic hypotension.	Pubmed	0.01004	1	0.01209	0.1238	1	5	ACE
Pubmed	25872785	Inhibition of TMEM45A suppresses proliferation, induces cell cycle arrest and reduces cell invasion in human ovarian cancer cells.	Pubmed	0.01004	1	0.01209	0.1238	1	5	TGFB1
Pubmed	11435317	Intercellular adhesion molecule-4 binds alpha(4)beta(1) and alpha(V)-family integrins through novel integrin-binding mechanisms.	Pubmed	0.01004	1	0.01209	0.1238	1	5	ITGB5
Pubmed	19619542	Mdmx enhances p53 ubiquitination by altering the substrate preference of the Mdm2 ubiquitin ligase.	Pubmed	0.01004	1	0.01209	0.1238	1	5	MDM4
Pubmed	20875417	TGF-?2 suppresses macrophage cytokine production and mucosal inflammatory responses in the developing intestine.	Pubmed	0.01004	1	0.01209	0.1238	1	5	TGFB1
Pubmed	8703124	D5Ucl1 and Els1 are closely linked to W on mouse chromosome 5 but lie distal to the W19H deletion.	Pubmed	0.01004	1	0.01209	0.1238	1	5	FGF5
Pubmed	17657819	Profibrogenic transforming growth factor-beta/activin receptor-like kinase 5 signaling via connective tissue growth factor expression in hepatocytes.	Pubmed	0.01004	1	0.01209	0.1238	1	5	TGFB1
Pubmed	20573232	Tumor suppressor FLCN inhibits tumorigenesis of a FLCN-null renal cancer cell line and regulates expression of key molecules in TGF-beta signaling.	Pubmed	0.01004	1	0.01209	0.1238	1	5	TGFB1
Pubmed	25732191	Inactivation of Protein Tyrosine Phosphatases Enhances Interferon Signaling in Pancreatic Islets.	Pubmed	0.01004	1	0.01209	0.1238	1	5	GPX1
Pubmed	1315316	A multisubunit particle implicated in membrane fusion.	Pubmed	0.01004	1	0.01209	0.1238	1	5	NSF
Pubmed	11171337	The CREB family of activators is required for endochondral bone development.	Pubmed	0.01004	1	0.01209	0.1238	1	5	PTH1R
Pubmed	18186040	Association study between polymorphisms in glutathione-related genes and methamphetamine use disorder in a Japanese population.	Pubmed	0.01004	1	0.01209	0.1238	1	5	GPX1
Pubmed	15009106	Genetic susceptibility to keloid disease: transforming growth factor beta receptor gene polymorphisms are not associated with keloid disease.	Pubmed	0.01004	1	0.01209	0.1238	1	5	TGFB1
Pubmed	16672053	Chronic renal insufficiency among Asian Indians with type 2 diabetes: I. Role of RAAS gene polymorphisms.	Pubmed	0.01004	1	0.01209	0.1238	1	5	ACE
Pubmed	17546276	Combined analysis of genetic and environmental factors on essential hypertension in a brazilian rural population in the Amazon region.	Pubmed	0.01004	1	0.01209	0.1238	1	5	ACE
Pubmed	31911551	Nudix Hydrolase NUDT16 Regulates 53BP1 Protein by Reversing 53BP1 ADP-Ribosylation.	Pubmed	0.01004	1	0.01209	0.1238	1	5	TP53BP1
Pubmed	20479942	Genetic risk factors in lupus nephritis and IgA nephropathy--no support of an overlap.	Pubmed	0.01004	1	0.01209	0.1238	1	5	TGFB1
Pubmed	21088494	Interaction of regulators Mdm2 and Mdmx with transcription factors p53, p63 and p73.	Pubmed	0.01004	1	0.01209	0.1238	1	5	MDM4
Pubmed	19357773	Common variants of inflammatory cytokine genes are associated with risk of nephropathy in type 2 diabetes among Asian Indians.	Pubmed	0.01004	1	0.01209	0.1238	1	5	TGFB1
Pubmed	17656680	Plasminogen activation induced pericellular fibronectin proteolysis promotes fibroblast apoptosis.	Pubmed	0.01004	1	0.01209	0.1238	1	5	TGFB1
Pubmed	10934642	Developmental expression and tissue distribution of Phex protein: effect of the Hyp mutation and relationship to bone markers.	Pubmed	0.01004	1	0.01209	0.1238	1	5	PTH1R
Pubmed	19247266	Variation in Renin-Angiotensin system and salt-sensitivity genes and the risk of diabetes mellitus associated with the use of thiazide diuretics.	Pubmed	0.01004	1	0.01209	0.1238	1	5	ACE
Pubmed	26432290	TGF-? induces miR-30d down-regulation and podocyte injury through Smad2/3 and HDAC3-associated transcriptional repression.	Pubmed	0.01004	1	0.01209	0.1238	1	5	TGFB1
Pubmed	16055706	The signaling network of transforming growth factor beta1, protein kinase Cdelta, and integrin underlies the spreading and invasiveness of gastric carcinoma cells.	Pubmed	0.01004	1	0.01209	0.1238	1	5	TGFB1
Pubmed	19801662	Breast cancer-derived factors stimulate osteoclastogenesis through the Ca2+/protein kinase C and transforming growth factor-beta/MAPK signaling pathways.	Pubmed	0.01004	1	0.01209	0.1238	1	5	TGFB1
Pubmed	8824244	Galpha12 and galpha13 are phosphorylated during platelet activation.	Pubmed	0.01004	1	0.01209	0.1238	1	5	GNA12
Pubmed	29789392	FAM35A associates with REV7 and modulates DNA damage responses of normal and BRCA1-defective cells.	Pubmed	0.01004	1	0.01209	0.1238	1	5	TP53BP1
Pubmed	20684947	Heparanase, heparan sulfate and perlecan distribution along with the vascular penetration during stellate reticulum retraction in the mouse enamel organ.	Pubmed	0.01004	1	0.01209	0.1238	1	5	TGFB1
Pubmed	19535626	TGF-beta promotes Th17 cell development through inhibition of SOCS3.	Pubmed	0.01004	1	0.01209	0.1238	1	5	TGFB1
Pubmed	16202709	Dual functional activity of semaphorin 3B is required for positioning the anterior commissure.	Pubmed	0.01004	1	0.01209	0.1238	1	5	NRCAM
Pubmed	15698546	Allelic genes involved in artery compliance and susceptibility to sporadic abdominal aortic aneurysm.	Pubmed	0.01004	1	0.01209	0.1238	1	5	TGFB1
Pubmed	18451154	Transforming growth factor-beta suppresses the ability of Ski to inhibit tumor metastasis by inducing its degradation.	Pubmed	0.01004	1	0.01209	0.1238	1	5	TGFB1
Pubmed	30659114	Desmoglein 2 mutation provokes skeletal muscle actin expression and accumulation at intercalated discs in murine hearts.	Pubmed	0.01004	1	0.01209	0.1238	1	5	TGFB1
Pubmed	28115363	Aberrant Phosphorylation of SMAD4 Thr277-Mediated USP9x-SMAD4 Interaction by Free Fatty Acids Promotes Breast Cancer Metastasis.	Pubmed	0.01004	1	0.01209	0.1238	1	5	TGFB1
Pubmed	26446986	Impaired TIP60-mediated H4K16 acetylation accounts for the aberrant chromatin accumulation of 53BP1 and RAP80 in Fanconi anemia pathway-deficient cells.	Pubmed	0.01004	1	0.01209	0.1238	1	5	TP53BP1
Pubmed	15841043	Polymorphism of cytokine genes (TGF-beta1, IFN-gamma, IL-6, IL-10, and TNF-alpha) in patients with chronic pancreatitis.	Pubmed	0.01004	1	0.01209	0.1238	1	5	TGFB1
Pubmed	10092857	Comparisons of genomic structures and chromosomal locations of the mouse aldose reductase and aldose reductase-like genes.	Pubmed	0.01004	1	0.01209	0.1238	1	5	AKR1B15
Pubmed	16609065	The Steap proteins are metalloreductases.	Pubmed	0.01004	1	0.01209	0.1238	1	5	STEAP1
Pubmed	12220636	The COOH-terminus of parathyroid hormone-related protein (PTHrP) interacts with beta-arrestin 1B.	Pubmed	0.01004	1	0.01209	0.1238	1	5	PTH1R
Pubmed	7574296	Mesenchymal commitment to digital joint formation.	Pubmed	0.01004	1	0.01209	0.1238	1	5	TGFB1
Pubmed	20333547	Interplay between MDM2, MDMX, Pirh2 and COP1: the negative regulators of p53.	Pubmed	0.01004	1	0.01209	0.1238	1	5	MDM4
Pubmed	26915797	TGF-? regulates TGFBIp expression in corneal fibroblasts via miR-21, miR-181a, and Smad signaling.	Pubmed	0.01004	1	0.01209	0.1238	1	5	TGFB1
Pubmed	26901152	Stromal cells control the epithelial residence of DCs and memory T cells by regulated activation of TGF-?.	Pubmed	0.01004	1	0.01209	0.1238	1	5	TGFB1
Pubmed	31501315	Human papillomavirus E7 oncoprotein targets RNF168 to hijack the host DNA damage response.	Pubmed	0.01004	1	0.01209	0.1238	1	5	TP53BP1
Pubmed	20890934	Studies with Wnt genes and nonsyndromic cleft lip and palate.	Pubmed	0.01004	1	0.01209	0.1238	1	5	WNT9B
Pubmed	22617150	Post-translational regulation of TGF-? receptor and Smad signaling.	Pubmed	0.01004	1	0.01209	0.1238	1	5	TGFB1
Pubmed	15385810	Association of the genetic polymorphisms of the renin-angiotensin system and endothelial nitric oxide synthase with chronic renal transplant dysfunction.	Pubmed	0.01004	1	0.01209	0.1238	1	5	ACE
Pubmed	15240716	Schistosoma mansoni worms induce anergy of T cells via selective up-regulation of programmed death ligand 1 on macrophages.	Pubmed	0.01004	1	0.01209	0.1238	1	5	TGFB1
Pubmed	18317235	CLN3p impacts galactosylceramide transport, raft morphology, and lipid content.	Pubmed	0.01004	1	0.01209	0.1238	1	5	CLN8
Pubmed	28403117	Association of the ACE, GSTM1, IL-6, NOS3, and CYP1A1 polymorphisms with susceptibility of mycoplasma pneumoniae pneumonia in Chinese children.	Pubmed	0.01004	1	0.01209	0.1238	1	5	ACE
Pubmed	18041006	Association of TGF-beta1 codon 25 (G915C) polymorphism with hepatitis C virus infection.	Pubmed	0.01004	1	0.01209	0.1238	1	5	TGFB1
Pubmed	19295542	Reproducible association with type 1 diabetes in the extended class I region of the major histocompatibility complex.	Pubmed	0.01004	1	0.01209	0.1238	1	5	BTN3A2
Pubmed	24819026	Prognostic importance of single-nucleotide polymorphisms in IL-6, IL-10, TGF-?1, IFN-?, and TNF-? genes in chronic phase chronic myeloid leukemia.	Pubmed	0.01004	1	0.01209	0.1238	1	5	TGFB1
Pubmed	22041457	Wnt/?-catenin pathway forms a negative feedback loop during TGF-?1 induced human normal skin fibroblast-to-myofibroblast transition.	Pubmed	0.01004	1	0.01209	0.1238	1	5	TGFB1
Pubmed	24448750	High NF-?B and STAT3 activity in human urothelial carcinoma: a pilot study.	Pubmed	0.01004	1	0.01209	0.1238	1	5	TGFB1
Pubmed	10777529	Multiple interactions between receptor protein-tyrosine phosphatase (RPTP) alpha and membrane-distal protein-tyrosine phosphatase domains of various RPTPs.	Pubmed	0.01004	1	0.01209	0.1238	1	5	PTPRD
Pubmed	24279395	Expression of transforming growth factor ? and fibroblast growth factor 2 in the lens epithelium of Morioka cataract mice.	Pubmed	0.01004	1	0.01209	0.1238	1	5	TGFB1
Pubmed	20608170	[Complex analsis of association of inflammation genes with myocardial infarction].	Pubmed	0.01004	1	0.01209	0.1238	1	5	TGFB1
Pubmed	26022179	The BARD1 BRCT domain contributes to p53 binding, cytoplasmic and mitochondrial localization, and apoptotic function.	Pubmed	0.01004	1	0.01209	0.1238	1	5	TP53BP1
Pubmed	16609364	Restenosis after percutaneous coronary intervention is associated with the angiotensin-II type-1 receptor 1166A/C polymorphism but not with polymorphisms of angiotensin-converting enzyme, angiotensin-II receptor, angiotensinogen or heme oxygenase-1.	Pubmed	0.01004	1	0.01209	0.1238	1	5	ACE
Pubmed	21911934	CD2AP in mouse and human podocytes controls a proteolytic program that regulates cytoskeletal structure and cellular survival.	Pubmed	0.01004	1	0.01209	0.1238	1	5	TGFB1
Pubmed	21344378	CCN3 increases cell motility and MMP-13 expression in human chondrosarcoma through integrin-dependent pathway.	Pubmed	0.01004	1	0.01209	0.1238	1	5	ITGB5
Pubmed	15735739	TGFbeta1/Smad3 counteracts BRCA1-dependent repair of DNA damage.	Pubmed	0.01004	1	0.01209	0.1238	1	5	TGFB1
Pubmed	18550614	Polymorphic variation in surfactant protein B is associated with COPD exacerbations.	Pubmed	0.01004	1	0.01209	0.1238	1	5	TGFB1
Pubmed	22972902	G(13)-mediated signaling pathway is required for pressure overload-induced cardiac remodeling and heart failure.	Pubmed	0.01004	1	0.01209	0.1238	1	5	GNA12
Pubmed	7622514	The N-ethylmaleimide-sensitive fusion protein and alpha-SNAP induce a conformational change in syntaxin.	Pubmed	0.01004	1	0.01209	0.1238	1	5	NSF
Pubmed	15842590	The role of cytokine gene polymorphisms in determining disease susceptibility and phenotype in inflammatory bowel disease.	Pubmed	0.01004	1	0.01209	0.1238	1	5	TGFB1
Pubmed	15782125	Mdm2 and mdmX prevent ASPP1 and ASPP2 from stimulating p53 without targeting p53 for degradation.	Pubmed	0.01004	1	0.01209	0.1238	1	5	MDM4
Pubmed	17380123	A new p38 MAP kinase-regulated transcriptional coactivator that stimulates p53-dependent apoptosis.	Pubmed	0.01004	1	0.01209	0.1238	1	5	TP53BP1
Pubmed	1354597	Localization of mouse parathyroid hormone-like peptide gene (Pthlh) to distal chromosome 6 using interspecific backcross mice and in situ hybridization.	Pubmed	0.01004	1	0.01209	0.1238	1	5	PTH1R
Pubmed	27769780	Sec8 modulates TGF-? induced EMT by controlling N-cadherin via regulation of Smad3/4.	Pubmed	0.01004	1	0.01209	0.1238	1	5	TGFB1
Pubmed	17080083	Inactivation of the p53 pathway in retinoblastoma.	Pubmed	0.01004	1	0.01209	0.1238	1	5	MDM4
Pubmed	21297643	Control of the development of CD8??+ intestinal intraepithelial lymphocytes by TGF-?.	Pubmed	0.01004	1	0.01209	0.1238	1	5	TGFB1
Pubmed	12232842	Profound bias in interferon-gamma and interleukin-6 allele frequencies in western Kenya, where severe malarial anemia is common in children.	Pubmed	0.01004	1	0.01209	0.1238	1	5	TGFB1
Pubmed	20103633	NF-kappaB, and not MYCN, regulates MHC class I and endoplasmic reticulum aminopeptidases in human neuroblastoma cells.	Pubmed	0.01004	1	0.01209	0.1238	1	5	ERAP2
Pubmed	15494412	Vascular endothelial cell growth factor attenuates actions of transforming growth factor-beta in human endothelial cells.	Pubmed	0.01004	1	0.01209	0.1238	1	5	TGFB1
Pubmed	16429160	Nalp1b controls mouse macrophage susceptibility to anthrax lethal toxin.	Pubmed	0.01004	1	0.01209	0.1238	1	5	CHRNB1
Pubmed	17237713	Neuronal ceroid lipofuscinosis: a common pathway?	Pubmed	0.01004	1	0.01209	0.1238	1	5	CLN8
Pubmed	26565025	Transforming Growth Factor ?1-induced Apoptosis in Podocytes via the Extracellular Signal-regulated Kinase-Mammalian Target of Rapamycin Complex 1-NADPH Oxidase 4 Axis.	Pubmed	0.01004	1	0.01209	0.1238	1	5	TGFB1
Pubmed	20177758	T-helper 1, T-helper 2, and T-regulatory cytokines gene polymorphisms in irritable bowel syndrome.	Pubmed	0.01004	1	0.01209	0.1238	1	5	TGFB1
Pubmed	28369354	Genetic modifications of Mecr reveal a role for mitochondrial 2-enoyl-CoA/ACP reductase in placental development in mice.	Pubmed	0.01004	1	0.01209	0.1238	1	5	MECR
Pubmed	24001775	Inactivation of Uaf1 causes defective homologous recombination and early embryonic lethality in mice.	Pubmed	0.01004	1	0.01209	0.1238	1	5	TP53BP1
Pubmed	14675051	Comparative ontogeny, processing, and segmental distribution of the renal chloride channel, ClC-5.	Pubmed	0.01004	1	0.01209	0.1238	1	5	UMOD
Pubmed	20126263	A mitotic phosphorylation feedback network connects Cdk1, Plk1, 53BP1, and Chk2 to inactivate the G(2)/M DNA damage checkpoint.	Pubmed	0.01004	1	0.01209	0.1238	1	5	TP53BP1
Pubmed	15828125	Analysis of the Par2 modifier of pulmonary adenoma formation in mice.	Pubmed	0.01004	1	0.01209	0.1238	1	5	STARD6
Pubmed	14638877	Evaluation of the modifying effects of unfavourable genotypes on classical clinical risk factors for ischaemic stroke.	Pubmed	0.01004	1	0.01209	0.1238	1	5	ACE
Pubmed	15951665	Risk of small-for-gestational age is associated with common anti-inflammatory cytokine polymorphisms.	Pubmed	0.01004	1	0.01209	0.1238	1	5	TGFB1
Pubmed	27494721	Differential left-to-right atria gene expression ratio in human sinus rhythm and atrial fibrillation: Implications for arrhythmogenesis and thrombogenesis.	Pubmed	0.01004	1	0.01209	0.1238	1	5	TGFB1
Pubmed	26784546	TGF-?/?2-spectrin/CTCF-regulated tumor suppression in human stem cell disorder Beckwith-Wiedemann syndrome.	Pubmed	0.01004	1	0.01209	0.1238	1	5	TGFB1
Pubmed	23991058	Breakpoint features of genomic rearrangements in neuroblastoma with unbalanced translocations and chromothripsis.	Pubmed	0.01004	1	0.01209	0.1238	1	5	PTPRD
Pubmed	12099698	Transforming growth factor-beta-induced transcription of the Alzheimer beta-amyloid precursor protein gene involves interaction between the CTCF-complex and Smads.	Pubmed	0.01004	1	0.01209	0.1238	1	5	TGFB1
Pubmed	12917328	Reduced mobility of fibroblast growth factor (FGF)-deficient myoblasts might contribute to dystrophic changes in the musculature of FGF2/FGF6/mdx triple-mutant mice.	Pubmed	0.01004	1	0.01209	0.1238	1	5	FGF5
Pubmed	20419805	Association of cytokine genetic polymorphisms with the humoral immune response to recombinant vaccine against HBV in infants.	Pubmed	0.01004	1	0.01209	0.1238	1	5	TGFB1
Pubmed	23788640	FOG2 protein down-regulation by transforming growth factor-?1-induced microRNA-200b/c leads to Akt kinase activation and glomerular mesangial hypertrophy related to diabetic nephropathy.	Pubmed	0.01004	1	0.01209	0.1238	1	5	TGFB1
Pubmed	24206222	Molecular contribution to cleft palate production in cleft lip mice.	Pubmed	0.01004	1	0.01209	0.1238	1	5	WNT9B
Pubmed	9271120	Repression of p53-mediated transcription by MDM2: a dual mechanism.	Pubmed	0.01004	1	0.01209	0.1238	1	5	MDM4
Pubmed	28400336	ASPP2 suppresses invasion and TGF-?1-induced epithelial-mesenchymal transition by inhibiting Smad7 degradation mediated by E3 ubiquitin ligase ITCH in gastric cancer.	Pubmed	0.01004	1	0.01209	0.1238	1	5	TGFB1
Pubmed	12297512	Coordinated signaling through both G12/13 and G(i) pathways is sufficient to activate GPIIb/IIIa in human platelets.	Pubmed	0.01004	1	0.01209	0.1238	1	5	GNA12
Pubmed	19345189	A Mutant-p53/Smad complex opposes p63 to empower TGFbeta-induced metastasis.	Pubmed	0.01004	1	0.01209	0.1238	1	5	TGFB1
Pubmed	21673106	down-regulation of Kruppel-like factor-4 (KLF4) by microRNA-143/145 is critical for modulation of vascular smooth muscle cell phenotype by transforming growth factor-beta and bone morphogenetic protein 4.	Pubmed	0.01004	1	0.01209	0.1238	1	5	TGFB1
Pubmed	14514772	Cytokine gene polymorphisms associated with symptomatic parvovirus B19 infection.	Pubmed	0.01004	1	0.01209	0.1238	1	5	TGFB1
Pubmed	21203563	Amino acid availability controls TRB3 transcription in liver through the GCN2/eIF2?/ATF4 pathway.	Pubmed	0.01004	1	0.01209	0.1238	1	5	EIF2AK4
Pubmed	20732366	Tumor necrosis factor-alpha, transforming growth factor-?1, and interleukin-10 gene polymorphisms: implication in protection or susceptibility to dengue hemorrhagic fever.	Pubmed	0.01004	1	0.01209	0.1238	1	5	TGFB1
Pubmed	26592459	The Notch intracellular domain integrates signals from Wnt, Hedgehog, TGF?/BMP and hypoxia pathways.	Pubmed	0.01004	1	0.01209	0.1238	1	5	TGFB1
Pubmed	21131394	TGF-? regulates Nox4, MnSOD and catalase expression, and IL-6 release in airway smooth muscle cells.	Pubmed	0.01004	1	0.01209	0.1238	1	5	TGFB1
Pubmed	17612762	Association of cytokine genetic polymorphism with hepatitis B infection evolution in adult patients.	Pubmed	0.01004	1	0.01209	0.1238	1	5	TGFB1
Pubmed	11331301	An RGD sequence in the P2Y(2) receptor interacts with alpha(V)beta(3) integrins and is required for G(o)-mediated signal transduction.	Pubmed	0.01004	1	0.01209	0.1238	1	5	ITGB5
Pubmed	25422078	Pien Tze Huang inhibits metastasis of human colorectal carcinoma cells via modulation of TGF-?1/ZEB/miR-200 signaling network.	Pubmed	0.01004	1	0.01209	0.1238	1	5	TGFB1
Pubmed	25458044	Role of cytokine gene (interferon-?, transforming growth factor-?1, tumor necrosis factor-?, interleukin-6, and interleukin-10) polymorphisms in the risk of oral precancerous lesions in Taiwanese.	Pubmed	0.01004	1	0.01209	0.1238	1	5	TGFB1
Pubmed	23638863	Association of cytokine gene polymorphisms (IL6, IL10, TNF-?, TGF-? and IFN-?) and Graves' disease in Turkish population.	Pubmed	0.01004	1	0.01209	0.1238	1	5	TGFB1
Pubmed	24771066	ZNF580 mediates eNOS expression and endothelial cell migration/proliferation via the TGF-?1/ALK5/Smad2 pathway.	Pubmed	0.01004	1	0.01209	0.1238	1	5	TGFB1
Pubmed	12607775	Transforming growth factors beta1, beta2 and beta3 and their receptors are differentially expressed in human peritoneal fibroblasts in response to hypoxia.	Pubmed	0.01004	1	0.01209	0.1238	1	5	TGFB1
Pubmed	19707465	Association of pro/anti-inflammatory cytokine gene variants in renal transplant patients with allograft outcome and cyclosporine immunosuppressant levels.	Pubmed	0.01004	1	0.01209	0.1238	1	5	TGFB1
Pubmed	20924113	eIF2{alpha} Kinase PKR modulates the hypoxic response by Stat3-dependent transcriptional suppression of HIF-1{alpha}.	Pubmed	0.01004	1	0.01209	0.1238	1	5	EIF2AK4
Pubmed	18972297	IL-10, TGF-beta, IL-2, IL-12, and IFN-gamma cytokine gene polymorphisms in asthma.	Pubmed	0.01004	1	0.01209	0.1238	1	5	TGFB1
Pubmed	22879933	c-Abl is an upstream regulator of acid sphingomyelinase in apoptosis induced by inhibition of integrins ?v?3 and ?v?5.	Pubmed	0.01004	1	0.01209	0.1238	1	5	ITGB5
Pubmed	19478329	Genome-wide study of single-nucleotide polymorphisms associated with azoospermia and severe oligozoospermia.	Pubmed	0.01004	1	0.01209	0.1238	1	5	PDE3A
Pubmed	23636094	Angiotensin-converting enzyme-induced activation of local angiotensin signaling is required for ascending aortic aneurysms in fibulin-4-deficient mice.	Pubmed	0.01004	1	0.01209	0.1238	1	5	ACE
Pubmed	14969768	Th2/Th3 cytokine genotypes are associated with pregnancy loss.	Pubmed	0.01004	1	0.01209	0.1238	1	5	TGFB1
Pubmed	17503775	SelT, SelW, SelH, and Rdx12: genomics and molecular insights into the functions of selenoproteins of a novel thioredoxin-like family.	Pubmed	0.01004	1	0.01209	0.1238	1	5	GPX1
Pubmed	19118215	Mice that lack activity of alphavbeta6- and alphavbeta8-integrins reproduce the abnormalities of Tgfb1- and Tgfb3-null mice.	Pubmed	0.01004	1	0.01209	0.1238	1	5	TGFB1
Pubmed	22350281	Role of cytokine gene (IFN-?, TNF-?, TGF-?1, IL-6, and IL-10) polymorphisms in pathogenesis of acute rheumatic fever in Turkish children.	Pubmed	0.01004	1	0.01209	0.1238	1	5	TGFB1
Pubmed	11906646	Association of cytokine single nucleotide polymorphisms with B7 costimulatory molecules in kidney allograft recipients.	Pubmed	0.01004	1	0.01209	0.1238	1	5	TGFB1
Pubmed	19768395	A role for succinate dehydrogenase genes in low chemoresponsiveness to hypoxia?	Pubmed	0.01004	1	0.01209	0.1238	1	5	ACE
Pubmed	24844469	The stimulatory effects of alpha1-adrenergic receptors on TGF-beta1, IGF-1 and hyaluronan production in human skin fibroblasts.	Pubmed	0.01004	1	0.01209	0.1238	1	5	TGFB1
Pubmed	8631962	Granulocyte-macrophage colony-stimulating factor stimulates JAK2 signaling pathway and rapidly activates p93fes, STAT1 p91, and STAT3 p92 in polymorphonuclear leukocytes.	Pubmed	0.01004	1	0.01209	0.1238	1	5	FES
Pubmed	17851694	RAAS gene polymorphisms influence progression of pediatric hypertrophic cardiomyopathy.	Pubmed	0.01004	1	0.01209	0.1238	1	5	ACE
Pubmed	7883868	Glucocorticoids, TGF-beta, and embryonic mouse salivary gland morphogenesis.	Pubmed	0.01004	1	0.01209	0.1238	1	5	TGFB1
Pubmed	8798466	Involvement of the chaperone protein calnexin and the acetylcholine receptor beta-subunit in the assembly and cell surface expression of the receptor.	Pubmed	0.01004	1	0.01209	0.1238	1	5	CHRNB1
Pubmed	17298551	Single nucleotide polymorphisms in succinate dehydrogenase subunits and citrate synthase genes: association results for impaired spermatogenesis.	Pubmed	0.01004	1	0.01209	0.1238	1	5	SDHA
Pubmed	17213232	Polymorphisms in pro- and anti-inflammatory cytokine genes and susceptibility to atherosclerosis: a pathological study of 1503 consecutive autopsy cases.	Pubmed	0.01004	1	0.01209	0.1238	1	5	TGFB1
Pubmed	33020661	Migration-induced cell shattering due to DOCK8 deficiency causes a type 2-biased helper T cell response.	Pubmed	0.01004	1	0.01209	0.1238	1	5	DOCK8
Pubmed	23640884	Distinct role of Pyk2 in mediating thromboxane generation downstream of both G12/13 and integrin ?IIb?3 in platelets.	Pubmed	0.01004	1	0.01209	0.1238	1	5	GNA12
Pubmed	27583843	Analysis of genetic polymorphisms associated with leukoaraiosis in the southern Chinese population: A case-control study.	Pubmed	0.01004	1	0.01209	0.1238	1	5	TRIM47
Pubmed	21518866	Stem cell antigen-1 enhances tumorigenicity by disruption of growth differentiation factor-10 (GDF10)-dependent TGF-beta signaling.	Pubmed	0.01004	1	0.01209	0.1238	1	5	TGFB1
Pubmed	18502564	A pilot case-control association study of cytokine polymorphisms in Brazilian women presenting with HPV-related cervical lesions.	Pubmed	0.01004	1	0.01209	0.1238	1	5	TGFB1
Pubmed	36672770	Polymorphisms in	Pubmed	0.01004	1	0.01209	0.1238	1	5	ACE
Pubmed	15223011	Thrombophilic polymorphisms in preterm delivery.	Pubmed	0.01004	1	0.01209	0.1238	1	5	ACE
Pubmed	20697359	Regulation of MDM4 (MDMX) function by p76(MDM2): a new facet in the control of p53 activity.	Pubmed	0.01004	1	0.01209	0.1238	1	5	MDM4
Pubmed	25472585	Association between polymorphisms of microRNA-binding sites in integrin genes and gastric cancer in Chinese Han population.	Pubmed	0.01004	1	0.01209	0.1238	1	5	ITGB5
Pubmed	15356151	IL-13 activates a mechanism of tissue fibrosis that is completely TGF-beta independent.	Pubmed	0.01004	1	0.01209	0.1238	1	5	TGFB1
Pubmed	19768696	Novel CD8+ Treg suppress EAE by TGF-beta- and IFN-gamma-dependent mechanisms.	Pubmed	0.01004	1	0.01209	0.1238	1	5	TGFB1
Pubmed	15214940	Cytokine gene polymorphisms in recurrent pregnancy loss of unknown cause.	Pubmed	0.01004	1	0.01209	0.1238	1	5	TGFB1
Pubmed	22445484	BRCA1 functions independently of homologous recombination in DNA interstrand crosslink repair.	Pubmed	0.01004	1	0.01209	0.1238	1	5	TP53BP1
Pubmed	15716278	Smad6s regulates plasminogen activator inhibitor-1 through a protein kinase C-beta-dependent up-regulation of transforming growth factor-beta.	Pubmed	0.01004	1	0.01209	0.1238	1	5	TGFB1
Pubmed	19129082	Association between IL4 (-590), ACE (I)/(D), CCR5 (Delta32), CTLA4 (+49) and IL1-RN (VNTR in intron 2) gene polymorphisms and vitiligo.	Pubmed	0.01004	1	0.01209	0.1238	1	5	ACE
Pubmed	22470492	Degradation of internalized ?v?5 integrin is controlled by uPAR bound uPA: effect on ?1 integrin activity and ?-SMA stress fiber assembly.	Pubmed	0.01004	1	0.01209	0.1238	1	5	ITGB5
Pubmed	11391238	Role of cytokine gene polymorphism in hepatitis C recurrence and allograft rejection among liver transplant recipients.	Pubmed	0.01004	1	0.01209	0.1238	1	5	TGFB1
Pubmed	17599403	ATM prevents the persistence and propagation of chromosome breaks in lymphocytes.	Pubmed	0.01004	1	0.01209	0.1238	1	5	TP53BP1
Pubmed	27281273	Air pollution and diabetes association: Modification by type 2 diabetes genetic risk score.	Pubmed	0.01004	1	0.01209	0.1238	1	5	PTPRD
Pubmed	15597342	Bikunin down-regulates heterodimerization between CD44 and growth factor receptors and subsequently suppresses agonist-mediated signaling.	Pubmed	0.01004	1	0.01209	0.1238	1	5	TGFB1
Pubmed	19910030	Evaluation of candidate genes in a genome-wide association study of childhood asthma in Mexicans.	Pubmed	0.01004	1	0.01209	0.1238	1	5	TGFB1
Pubmed	12451269	Interleukin-6 and interferon-gamma gene polymorphisms in the development of bronchiolitis obliterans syndrome after lung transplantation.	Pubmed	0.01004	1	0.01209	0.1238	1	5	TGFB1
Pubmed	1879607	Immunohistochemical localization of growth factors in fetal wound healing.	Pubmed	0.01004	1	0.01209	0.1238	1	5	TGFB1
Pubmed	15200452	Nonimmunologic complications and gene polymorphisms of immunoregulatory cytokines in long-term renal transplants.	Pubmed	0.01004	1	0.01209	0.1238	1	5	TGFB1
Pubmed	31549965	Myogenic vasoconstriction requires G	Pubmed	0.01004	1	0.01209	0.1238	1	5	GNA12
Pubmed	21592972	Negative regulation of Gq-mediated pathways in platelets by G(12/13) pathways through Fyn kinase.	Pubmed	0.01004	1	0.01209	0.1238	1	5	GNA12
Pubmed	15657445	A direct intersection between p53 and transforming growth factor beta pathways targets chromatin modification and transcription repression of the alpha-fetoprotein gene.	Pubmed	0.01004	1	0.01209	0.1238	1	5	TGFB1
Pubmed	20301895	[Lack of association between metabolic and antioxidant gene polymorphisms (GSTM1, GSTT1, CAT, MnSOD, GPX1) and maternal quitting of smoking in pregnancy--preliminary results].	Pubmed	0.01004	1	0.01209	0.1238	1	5	GPX1
Pubmed	17334527	Analysis of renin-angiotensin-aldosterone system gene polymorphisms in resistant hypertension.	Pubmed	0.01004	1	0.01209	0.1238	1	5	ACE
Pubmed	20228669	Cytokines genes polymorphisms and risk of multiple sclerosis.	Pubmed	0.01004	1	0.01209	0.1238	1	5	TGFB1
Pubmed	25207745	Roles of TGF-?/Smad signaling pathway in pathogenesis and development of gluteal muscle contracture.	Pubmed	0.01004	1	0.01209	0.1238	1	5	TGFB1
Pubmed	16260650	Fibronectin is required for integrin alphavbeta6-mediated activation of latent TGF-beta complexes containing LTBP-1.	Pubmed	0.01004	1	0.01209	0.1238	1	5	TGFB1
Pubmed	23169579	Transcription elongation factor Tcea3 regulates the pluripotent differentiation potential of mouse embryonic stem cells via the Lefty1-Nodal-Smad2 pathway.	Pubmed	0.01004	1	0.01209	0.1238	1	5	TCEA2
Pubmed	19634497	Gene-gene interaction affects coronary artery disease risk.	Pubmed	0.01004	1	0.01209	0.1238	1	5	ACE
Pubmed	16476422	PTH/PTHrP receptor delays chondrocyte hypertrophy via both Runx2-dependent and -independent pathways.	Pubmed	0.01004	1	0.01209	0.1238	1	5	PTH1R
Pubmed	19478656	A continuous observation of the degenerative process in the intervertebral disc of Smad3 gene knock-out mice.	Pubmed	0.01004	1	0.01209	0.1238	1	5	TGFB1
Pubmed	22556425	Hypoxia activates tumor suppressor p53 by inducing ATR-Chk1 kinase cascade-mediated phosphorylation and consequent 14-3-3? inactivation of MDMX protein.	Pubmed	0.01004	1	0.01209	0.1238	1	5	MDM4
Pubmed	19683495	Ribosomal protein S7 is both a regulator and a substrate of MDM2.	Pubmed	0.01004	1	0.01209	0.1238	1	5	MDM4
Pubmed	11163187	Human Upf proteins target an mRNA for nonsense-mediated decay when bound downstream of a termination codon.	Pubmed	0.01004	1	0.01209	0.1238	1	5	UPF3A
Pubmed	20687780	Prevalence of angiotensin-converting enzyme, methylenetetrahydrofolate reductase, Factor V Leiden, prothrombin and apolipoprotein E gene polymorphisms in Morocco.	Pubmed	0.01004	1	0.01209	0.1238	1	5	ACE
Pubmed	15247230	Differential regulation of membrane type 1-matrix metalloproteinase activity by ERK 1/2- and p38 MAPK-modulated tissue inhibitor of metalloproteinases 2 expression controls transforming growth factor-beta1-induced pericellular collagenolysis.	Pubmed	0.01004	1	0.01209	0.1238	1	5	TGFB1
Pubmed	20097948	[The influence of selected cytokine gene polymorphisms on the occurrence of acute and chronic rejection and on kidney graft survival].	Pubmed	0.01004	1	0.01209	0.1238	1	5	TGFB1
Pubmed	15621151	Cytokine gene polymorphism and early graft rejection in liver transplant recipients.	Pubmed	0.01004	1	0.01209	0.1238	1	5	TGFB1
Pubmed	32427989	Mdm4 supports DNA replication in a p53-independent fashion.	Pubmed	0.01004	1	0.01209	0.1238	1	5	MDM4
Pubmed	7583004	Gradient of integrin alpha 6A distribution in the myocardium during early heart development.	Pubmed	0.01004	1	0.01209	0.1238	1	5	ITGB5
Pubmed	14764882	TGF-beta signaling in fibroblasts modulates the oncogenic potential of adjacent epithelia.	Pubmed	0.01004	1	0.01209	0.1238	1	5	TGFB1
Pubmed	23892236	Targeted loss of the ATR-X syndrome protein in the limb mesenchyme of mice causes brachydactyly.	Pubmed	0.01004	1	0.01209	0.1238	1	5	TP53BP1
Pubmed	23734213	Functional domains of androgen receptor coactivator p44/Mep50/WDR77and its interaction with Smad1.	Pubmed	0.01004	1	0.01209	0.1238	1	5	TGFB1
Pubmed	19296078	Decreased levels of metabolic enzymes in pancreatic islets of patients with type 2 diabetes.	Pubmed	0.01004	1	0.01209	0.1238	1	5	GPD1
Pubmed	18456735	Microvessel vascular smooth muscle cells contribute to collagen type I deposition through ERK1/2 MAP kinase, alphavbeta3-integrin, and TGF-beta1 in response to ANG II and high glucose.	Pubmed	0.01004	1	0.01209	0.1238	1	5	TGFB1
Pubmed	30042182	Rasip1 controls lymphatic vessel lumen maintenance by regulating endothelial cell junctions.	Pubmed	0.01004	1	0.01209	0.1238	1	5	RASIP1
Pubmed	19501566	TGF-beta is necessary for induction of IL-23R and Th17 differentiation by IL-6 and IL-23.	Pubmed	0.01004	1	0.01209	0.1238	1	5	TGFB1
Pubmed	16223572	Induction of human LTBP-3 promoter activity by TGF-beta1 is mediated by Smad3/4 and AP-1 binding elements.	Pubmed	0.01004	1	0.01209	0.1238	1	5	TGFB1
Pubmed	19332265	Polymorphism in the angiotensin II type 1 receptor (AGTR1) is associated with age at diagnosis in pulmonary arterial hypertension.	Pubmed	0.01004	1	0.01209	0.1238	1	5	ACE
Pubmed	18563170	Modulation of cystic fibrosis lung disease by variants in interleukin-8.	Pubmed	0.01004	1	0.01209	0.1238	1	5	TGFB1
Pubmed	15901906	Cytokine genotypes correlate with pain and radiologically defined joint damage in patients with juvenile rheumatoid arthritis.	Pubmed	0.01004	1	0.01209	0.1238	1	5	TGFB1
Pubmed	15020674	MyoD enhances BMP7-induced osteogenic differentiation of myogenic cell cultures.	Pubmed	0.01004	1	0.01209	0.1238	1	5	PTH1R
Pubmed	20565368	The IFN-gamma allele is correlated to moderate-to-severe acute graft-versus-host disease after allogeneic stem cell transplant.	Pubmed	0.01004	1	0.01209	0.1238	1	5	TGFB1
Pubmed	9390635	Modulation of collagen gene expression by cytokines: stimulatory effect of transforming growth factor-beta1, with divergent effects of epidermal growth factor and tumor necrosis factor-alpha on collagen type I and collagen type IV.	Pubmed	0.01004	1	0.01209	0.1238	1	5	TGFB1
Pubmed	15552843	[The influence of hormonal replacement therapy on bone density in postmenopausal women depending on polymorphism of vitamin D receptor (VDR) and estrogen receptor (ER) genes].	Pubmed	0.01004	1	0.01209	0.1238	1	5	TGFB1
Pubmed	1326540	Endoglin is a component of the transforming growth factor-beta receptor system in human endothelial cells.	Pubmed	0.01004	1	0.01209	0.1238	1	5	TGFB1
Pubmed	17429065	Cx43 mediates TGF-beta signaling through competitive Smads binding to microtubules.	Pubmed	0.01004	1	0.01209	0.1238	1	5	TGFB1
Pubmed	15189946	Association between the TNF-2 allele and a better survival in cardiogenic shock.	Pubmed	0.01004	1	0.01209	0.1238	1	5	TGFB1
Pubmed	19430482	Multiple loci associated with indices of renal function and chronic kidney disease.	Pubmed	0.01004	1	0.01209	0.1238	1	5	UMOD
Pubmed	11807022	A combination of chain and neurophilic migration involving the adhesion molecule TAG-1 in the caudal medulla.	Pubmed	0.01004	1	0.01209	0.1238	1	5	NRCAM
Pubmed	15467747	The Kaposi's sarcoma-associated herpesvirus K-bZIP protein represses transforming growth factor beta signaling through interaction with CREB-binding protein.	Pubmed	0.01004	1	0.01209	0.1238	1	5	TGFB1
Pubmed	30850474	Infection Decreases Smad7 Expression in Intestinal CD4	Pubmed	0.01004	1	0.01209	0.1238	1	5	TGFB1
Pubmed	15609321	GSK3 and PKB/Akt are associated with integrin-mediated regulation of PTHrP, IL-6 and IL-8 expression in FG pancreatic cancer cells.	Pubmed	0.01004	1	0.01209	0.1238	1	5	PTH1R
Pubmed	20142324	Transforming growth factor-?1 induces expression of human coagulation factor XII via Smad3 and JNK signaling pathways in human lung fibroblasts.	Pubmed	0.01004	1	0.01209	0.1238	1	5	TGFB1
Pubmed	24613385	Hsp70 and Hsp90 oppositely regulate TGF-? signaling through CHIP/Stub1.	Pubmed	0.01004	1	0.01209	0.1238	1	5	TGFB1
Pubmed	21600799	Assessment of optimal target genes for detecting micrometastases in pelvic lymph nodes in patients with prostate cancer undergoing radical prostatectomy by real-time reverse transcriptase-polymerase chain reaction.	Pubmed	0.01004	1	0.01209	0.1238	1	5	FOLH1
Pubmed	18417583	Infection with Vpr-positive human immunodeficiency virus type 1 impairs NK cell function indirectly through cytokine dysregulation of infected target cells.	Pubmed	0.01004	1	0.01209	0.1238	1	5	TGFB1
Pubmed	27092791	?8?1 integrin regulates nutrient absorption through an Mfge8-PTEN dependent mechanism.	Pubmed	0.01004	1	0.01209	0.1238	1	5	ITGB5
Pubmed	18948405	Regulation of myogenic differentiation by androgens: cross talk between androgen receptor/ beta-catenin and follistatin/transforming growth factor-beta signaling pathways.	Pubmed	0.01004	1	0.01209	0.1238	1	5	TGFB1
Pubmed	26052897	Bone Is a Major Target of PTH/PTHrP Receptor Signaling in Regulation of Fetal Blood Calcium Homeostasis.	Pubmed	0.01004	1	0.01209	0.1238	1	5	PTH1R
Pubmed	18648521	The CXC-chemokine CXCL4 interacts with integrins implicated in angiogenesis.	Pubmed	0.01004	1	0.01209	0.1238	1	5	ITGB5
Pubmed	29196450	Migratory CD11b	Pubmed	0.01004	1	0.01209	0.1238	1	5	DOCK8
Pubmed	9390516	Crx, a novel Otx-like paired-homeodomain protein, binds to and transactivates photoreceptor cell-specific genes.	Pubmed	0.01004	1	0.01209	0.1238	1	5	TGFB1
Pubmed	19695571	Periostin mediates vascular smooth muscle cell migration through the integrins alphavbeta3 and alphavbeta5 and focal adhesion kinase (FAK) pathway.	Pubmed	0.01004	1	0.01209	0.1238	1	5	ITGB5
Pubmed	14527958	Transcriptional activation of mouse mast cell Protease-7 by activin and transforming growth factor-beta is inhibited by microphthalmia-associated transcription factor.	Pubmed	0.01004	1	0.01209	0.1238	1	5	TGFB1
Pubmed	12429817	Cloning and characterization of a novel six-transmembrane protein STEAP2, expressed in normal and malignant prostate.	Pubmed	0.01004	1	0.01209	0.1238	1	5	STEAP1
Pubmed	18298657	Chondroitin sulphate decreases collagen synthesis in normal and scleroderma fibroblasts through a Smad-independent TGF-beta pathway--implication of C-Krox and Sp1.	Pubmed	0.01004	1	0.01209	0.1238	1	5	TGFB1
Pubmed	25738867	Immunohistochemical profile of cytokines and growth factors expressed in vestibular schwannoma and in normal vestibular nerve tissue.	Pubmed	0.01004	1	0.01209	0.1238	1	5	TGFB1
Pubmed	19358670	Cytokine polymorphisms and severity of tubal damage in women with Chlamydia-associated infertility.	Pubmed	0.01004	1	0.01209	0.1238	1	5	TGFB1
Pubmed	21179414	Characterization of protective human CD4CD25 FOXP3 regulatory T cells generated with IL-2, TGF-? and retinoic acid.	Pubmed	0.01004	1	0.01209	0.1238	1	5	TGFB1
Pubmed	20057170	TGF-beta1 up-regulates expression of ABCA1, ABCG1 and SR-BI through liver X receptor alpha signaling pathway in THP-1 macrophage-derived foam cells.	Pubmed	0.01004	1	0.01209	0.1238	1	5	TGFB1
Pubmed	9449696	Lens-specific expression of transforming growth factor beta1 in transgenic mice causes anterior subcapsular cataracts.	Pubmed	0.01004	1	0.01209	0.1238	1	5	TGFB1
Pubmed	1733675	Mapping of five human chromosome 19 DNA markers to owl monkey chromosomes.	Pubmed	0.01004	1	0.01209	0.1238	1	5	TGFB1
Pubmed	19347979	Evaluation of glutathione metabolic genes on outcomes in advanced non-small cell lung cancer patients after initial treatment with platinum-based chemotherapy: an NCCTG-97-24-51 based study.	Pubmed	0.01004	1	0.01209	0.1238	1	5	GPX1
Pubmed	21864388	Lack of association between gene polymorphisms of Angiotensin converting enzyme, Nod-like receptor 1, Toll-like receptor 4, FAS/FASL and the presence of Helicobacter pylori-induced premalignant gastric lesions and gastric cancer in Caucasians.	Pubmed	0.01004	1	0.01209	0.1238	1	5	ACE
Pubmed	26291391	Butylated hydroxyanisole induces distinct expression patterns of Nrf2 and detoxification enzymes in the liver and small intestine of C57BL/6 mice.	Pubmed	0.01004	1	0.01209	0.1238	1	5	AKR1B15
Pubmed	9832460	The parathyroid hormone (PTH)/PTH-related peptide receptor mediates actions of both ligands in murine bone.	Pubmed	0.01004	1	0.01209	0.1238	1	5	PTH1R
Pubmed	29049376	Antioxidants and NOX1/NOX4 inhibition blocks TGF?1-induced CCN2 and ?-SMA expression in dermal and gingival fibroblasts.	Pubmed	0.01004	1	0.01209	0.1238	1	5	TGFB1
Pubmed	36812308	Asprosin promotes feeding through SK channel-dependent activation of AgRP neurons.	Pubmed	0.01004	1	0.01209	0.1238	1	5	PTPRD
Pubmed	23960241	MicroRNA-mediated epigenetic silencing of sirtuin1 contributes to impaired angiogenic responses.	Pubmed	0.01004	1	0.01209	0.1238	1	5	TGFB1
Pubmed	19710239	Developmental renin expression in mice with a defective renin-angiotensin system.	Pubmed	0.01004	1	0.01209	0.1238	1	5	ACE
Pubmed	24830724	The TGF?-miR200-MIG6 pathway orchestrates the EMT-associated kinase switch that induces resistance to EGFR inhibitors.	Pubmed	0.01004	1	0.01209	0.1238	1	5	TGFB1
Pubmed	18757300	A cross-talk between stromal cell-derived factor-1 and transforming growth factor-beta controls the quiescence/cycling switch of CD34(+) progenitors through FoxO3 and mammalian target of rapamycin.	Pubmed	0.01004	1	0.01209	0.1238	1	5	TGFB1
Pubmed	28292957	PSMA redirects cell survival signaling from the MAPK to the PI3K-AKT pathways to promote the progression of prostate cancer.	Pubmed	0.01004	1	0.01209	0.1238	1	5	FOLH1
Pubmed	8389764	A widely expressed transmembrane serine/threonine kinase that does not bind activin, inhibin, transforming growth factor beta, or bone morphogenic factor.	Pubmed	0.01004	1	0.01209	0.1238	1	5	TGFB1
Pubmed	18445685	PAI1 stimulates assembly of the fibronectin matrix in osteosarcoma cells through crosstalk between the alphavbeta5 and alpha5beta1 integrins.	Pubmed	0.01004	1	0.01209	0.1238	1	5	ITGB5
Pubmed	17554369	TNF-alpha suppresses alpha-smooth muscle actin expression in human dermal fibroblasts: an implication for abnormal wound healing.	Pubmed	0.01004	1	0.01209	0.1238	1	5	TGFB1
Pubmed	28542220	Expression of receptor-type protein tyrosine phosphatase in developing and adult renal vasculature.	Pubmed	0.01004	1	0.01209	0.1238	1	5	UMOD
Pubmed	26978018	[Matrix metalloproteinases 2 and 9, their endogenous regulators, and angiotensin-converting enzyme in cervical squamous cell carcinoma].	Pubmed	0.01004	1	0.01209	0.1238	1	5	ACE
Pubmed	25413124	Increased miR-155 expression in peripheral blood mononuclear cells of primary immune thrombocytopenia patients was correlated with serum cytokine profiles.	Pubmed	0.01004	1	0.01209	0.1238	1	5	TGFB1
Pubmed	26749241	Disease-Causing SDHAF1 Mutations Impair Transfer of Fe-S Clusters to SDHB.	Pubmed	0.01004	1	0.01209	0.1238	1	5	SDHA
Pubmed	16425360	Effect of cytokine gene polymorphism on histological activity index, viral load and response to treatment in patients with chronic hepatitis C genotype 3.	Pubmed	0.01004	1	0.01209	0.1238	1	5	TGFB1
Pubmed	1373953	Expression of activins and TGF beta 1 and beta 2 RNAs in early postimplantation mouse embryos and uterine decidua.	Pubmed	0.01004	1	0.01209	0.1238	1	5	TGFB1
Pubmed	19796538	Cytokine gene polymorphisms in Behçet's disease and their association with clinical and laboratory findings.	Pubmed	0.01004	1	0.01209	0.1238	1	5	TGFB1
Pubmed	22821713	Synergistic regulation of p53 by Mdm2 and Mdm4 is critical in cardiac endocardial cushion morphogenesis during heart development.	Pubmed	0.01004	1	0.01209	0.1238	1	5	MDM4
Pubmed	27489999	Arhgef1 negatively regulates neurite outgrowth through activation of RhoA signaling pathways.	Pubmed	0.01004	1	0.01209	0.1238	1	5	GNA12
Pubmed	9325254	N-Ethylmaleimide-sensitive factor (NSF) and alpha-soluble NSF attachment proteins (SNAP) mediate dissociation of GS28-syntaxin 5 Golgi SNAP receptors (SNARE) complex.	Pubmed	0.01004	1	0.01209	0.1238	1	5	NSF
Pubmed	16617059	Identification of the expressed form of human cytosolic phospholipase A2beta (cPLA2beta): cPLA2beta3 is a novel variant localized to mitochondria and early endosomes.	Pubmed	0.01004	1	0.01209	0.1238	1	5	JMJD7
Pubmed	18591668	Critical regulation of TGFbeta signaling by Hsp90.	Pubmed	0.01004	1	0.01209	0.1238	1	5	TGFB1
Pubmed	12045112	RNA editing by adenosine deaminases that act on RNA.	Pubmed	0.01004	1	0.01209	0.1238	1	5	NRCAM
Pubmed	10085124	Molecular cloning of two new human paralogs of 85-kDa cytosolic phospholipase A2.	Pubmed	0.01004	1	0.01209	0.1238	1	5	JMJD7
Pubmed	22479366	Granzyme B cleaves decorin, biglycan and soluble betaglycan, releasing active transforming growth factor-?1.	Pubmed	0.01004	1	0.01209	0.1238	1	5	TGFB1
Pubmed	18097059	Chemokine receptor CX3CR1 mediates skin wound healing by promoting macrophage and fibroblast accumulation and function.	Pubmed	0.01004	1	0.01209	0.1238	1	5	TGFB1
Pubmed	1917889	Heterogeneity and tissue-specific expression of eukaryotic transcription factor S-II-related protein mRNA.	Pubmed	0.01004	1	0.01209	0.1238	1	5	TCEA2
Pubmed	25428919	CD147 promotes Src-dependent activation of Rac1 signaling through STAT3/DOCK8 during the motility of hepatocellular carcinoma cells.	Pubmed	0.01004	1	0.01209	0.1238	1	5	DOCK8
Pubmed	18600213	Assessment of genetic risk factors for thoracic aortic aneurysm in hypertensive patients.	Pubmed	0.01004	1	0.01209	0.1238	1	5	GPX1
Pubmed	12515866	Galpha 12 activates Rho GTPase through tyrosine-phosphorylated leukemia-associated RhoGEF.	Pubmed	0.01004	1	0.01209	0.1238	1	5	GNA12
Pubmed	19171764	Anaphylactic shock depends on endothelial Gq/G11.	Pubmed	0.01004	1	0.01209	0.1238	1	5	GNA12
Pubmed	24324757	An intrinsic propensity of murine peritoneal B1b cells to switch to IgA in presence of TGF-? and retinoic acid.	Pubmed	0.01004	1	0.01209	0.1238	1	5	TGFB1
Pubmed	10409496	Parathyroid hormone-related protein signaling is necessary for sexual dimorphism during embryonic mammary development.	Pubmed	0.01004	1	0.01209	0.1238	1	5	PTH1R
Pubmed	20400979	Ovarian cancer ascites protects from TRAIL-induced cell death through alphavbeta5 integrin-mediated focal adhesion kinase and Akt activation.	Pubmed	0.01004	1	0.01209	0.1238	1	5	ITGB5
Pubmed	26151690	New insight to IL-23/IL-17 axis in Iranian infected adult patients with gastritis: effects of genes polymorphisms on expression of cytokines.	Pubmed	0.01004	1	0.01209	0.1238	1	5	TGFB1
Pubmed	11223036	MDM2 and MDMX can interact differently with ARF and members of the p53 family.	Pubmed	0.01004	1	0.01209	0.1238	1	5	MDM4
Pubmed	20037209	Genetic factors associated with rheumatoid arthritis and systemic vasculitis: Evaluation of a panel of polymorphisms.	Pubmed	0.01004	1	0.01209	0.1238	1	5	TGFB1
Pubmed	9675033	Decorin core protein fragment Leu155-Val260 interacts with TGF-beta but does not compete for decorin binding to type I collagen.	Pubmed	0.01004	1	0.01209	0.1238	1	5	TGFB1
Pubmed	17275003	Genetic risk for restenosis after coronary stenting.	Pubmed	0.01004	1	0.01209	0.1238	1	5	GPX1
Pubmed	16511572	14-3-3gamma binds to MDMX that is phosphorylated by UV-activated Chk1, resulting in p53 activation.	Pubmed	0.01004	1	0.01209	0.1238	1	5	MDM4
Pubmed	20184663	Tumour-associated fibroblasts and mesenchymal stem cells: more similarities than differences.	Pubmed	0.01004	1	0.01209	0.1238	1	5	TGFB1
Pubmed	20231360	Differential requirement for H2AX and 53BP1 in organismal development and genome maintenance in the absence of poly(ADP)ribosyl polymerase 1.	Pubmed	0.01004	1	0.01209	0.1238	1	5	TP53BP1
Pubmed	15702480	Interaction and functional interplay between endoglin and ALK-1, two components of the endothelial transforming growth factor-beta receptor complex.	Pubmed	0.01004	1	0.01209	0.1238	1	5	TGFB1
Pubmed	33911034	ADAM9 enhances Th17 cell differentiation and autoimmunity by activating TGF-?1.	Pubmed	0.01004	1	0.01209	0.1238	1	5	TGFB1
Pubmed	11371614	Haploinsufficiency of Sox9 results in defective cartilage primordia and premature skeletal mineralization.	Pubmed	0.01004	1	0.01209	0.1238	1	5	PTH1R
Pubmed	28603947	Thrombophilic gene polymorphisms and recurrent pregnancy loss in Greek women.	Pubmed	0.01004	1	0.01209	0.1238	1	5	ACE
Pubmed	20471291	Transforming growth factor-beta signaling curbs thymic negative selection promoting regulatory T cell development.	Pubmed	0.01004	1	0.01209	0.1238	1	5	TGFB1
Pubmed	11404167	The effect of cytokine gene polymorphisms on pediatric heart allograft outcome.	Pubmed	0.01004	1	0.01209	0.1238	1	5	TGFB1
Pubmed	32615086	CD81 Controls Beige Fat Progenitor Cell Growth and Energy Balance via FAK Signaling.	Pubmed	0.01004	1	0.01209	0.1238	1	5	ITGB5
Pubmed	8267598	Identification of protein tyrosine phosphatases expressed in murine male germ cells.	Pubmed	0.01004	1	0.01209	0.1238	1	5	PTPRD
Pubmed	14695178	Switching mechanisms of cell death in mdm2- and mdm4-null mice by deletion of p53 downstream targets.	Pubmed	0.01004	1	0.01209	0.1238	1	5	MDM4
Pubmed	12792649	Histone H2AX phosphorylation is dispensable for the initial recognition of DNA breaks.	Pubmed	0.01004	1	0.01209	0.1238	1	5	TP53BP1
Pubmed	16176978	PERK and GCN2 contribute to eIF2alpha phosphorylation and cell cycle arrest after activation of the unfolded protein response pathway.	Pubmed	0.01004	1	0.01209	0.1238	1	5	EIF2AK4
Pubmed	25464845	A versatile platform to analyze low-affinity and transient protein-protein interactions in living cells in real time.	Pubmed	0.01004	1	0.01209	0.1238	1	5	MDM4
Pubmed	33022275	Ubiquitin Phosphorylation at Thr12 Modulates the DNA Damage Response.	Pubmed	0.01004	1	0.01209	0.1238	1	5	TP53BP1
Pubmed	28555642	TGF-? activation by bone marrow-derived thrombospondin-1 causes Schistosoma- and hypoxia-induced pulmonary hypertension.	Pubmed	0.01004	1	0.01209	0.1238	1	5	TGFB1
Pubmed	24114843	Different Raf protein kinases mediate different signaling pathways to stimulate E3 ligase RFFL gene expression in cell migration regulation.	Pubmed	0.01004	1	0.01209	0.1238	1	5	GNA12
Pubmed	17097497	Cytokine gene polymorphisms are not associated with bronchiolitis obliterans syndrome or survival after lung transplant.	Pubmed	0.01004	1	0.01209	0.1238	1	5	TGFB1
Pubmed	21614016	Wnt signaling influences the development of murine epidermal Langerhans cells.	Pubmed	0.01004	1	0.01209	0.1238	1	5	TGFB1
Pubmed	16751367	Regulation of microtubule formation in activated mast cells by complexes of gamma-tubulin with Fyn and Syk kinases.	Pubmed	0.01004	1	0.01209	0.1238	1	5	TUBGCP4
Pubmed	28747678	The liver-enriched lnc-LFAR1 promotes liver fibrosis by activating TGF? and Notch pathways.	Pubmed	0.01004	1	0.01209	0.1238	1	5	TGFB1
Pubmed	11502704	Altered growth responses of pulmonary artery smooth muscle cells from patients with primary pulmonary hypertension to transforming growth factor-beta(1) and bone morphogenetic proteins.	Pubmed	0.01004	1	0.01209	0.1238	1	5	TGFB1
Pubmed	18326824	Contributions of nitric oxide synthase isoforms to pulmonary oxygen toxicity, local vs. mediated effects.	Pubmed	0.01004	1	0.01209	0.1238	1	5	GPX1
Pubmed	14632302	Genotype frequencies and linkage disequilibrium in the CEPH human diversity panel for variants in folate pathway genes MTHFR, MTHFD, MTRR, RFC1, and GCP2.	Pubmed	0.01004	1	0.01209	0.1238	1	5	FOLH1
Pubmed	16183136	Pro- and anti-inflammatory cytokine gene polymorphism profiles in Bulgarian multiple sclerosis patients.	Pubmed	0.01004	1	0.01209	0.1238	1	5	TGFB1
Pubmed	18638544	Hypoxia activates NADPH oxidase to increase [ROS]i and [Ca2+]i through the mitochondrial ROS-PKCepsilon signaling axis in pulmonary artery smooth muscle cells.	Pubmed	0.01004	1	0.01209	0.1238	1	5	GPX1
Pubmed	17159902	An essential function of the extreme C-terminus of MDM2 can be provided by MDMX.	Pubmed	0.01004	1	0.01209	0.1238	1	5	MDM4
Pubmed	15451575	FLRG, member of the follistatin family, a new player in hematopoiesis.	Pubmed	0.01004	1	0.01209	0.1238	1	5	TGFB1
Pubmed	17471240	GASDERMIN, suppressed frequently in gastric cancer, is a target of LMO1 in TGF-beta-dependent apoptotic signalling.	Pubmed	0.01004	1	0.01209	0.1238	1	5	TGFB1
Pubmed	21362339	Tenascin-x facilitates myocardial fibrosis and cardiac remodeling through transforming growth factor-?1 and peroxisome proliferator-activated receptor ? in alcoholic cardiomyopathy.	Pubmed	0.01004	1	0.01209	0.1238	1	5	TGFB1
Pubmed	18589089	Cytokine gene polymorphism and postreperfusion syndrome during orthotopic liver transplantation.	Pubmed	0.01004	1	0.01209	0.1238	1	5	TGFB1
Pubmed	17230494	Effects of different immunosuppressive regimens on regulatory T-cells in noninflamed colon of liver transplant recipients.	Pubmed	0.01004	1	0.01209	0.1238	1	5	TGFB1
Pubmed	12130649	Activations of ERK1/2 and JNK by transforming growth factor beta negatively regulate Smad3-induced alkaline phosphatase activity and mineralization in mouse osteoblastic cells.	Pubmed	0.01004	1	0.01209	0.1238	1	5	TGFB1
Pubmed	22891289	Myeloid-derived suppressor cells from tumor-bearing mice impair TGF-?-induced differentiation of CD4+CD25+FoxP3+ Tregs from CD4+CD25-FoxP3- T cells.	Pubmed	0.01004	1	0.01209	0.1238	1	5	TGFB1
Pubmed	24550394	Interleukin-6 (IL-6) trans signaling drives a STAT3-dependent pathway that leads to hyperactive transforming growth factor-? (TGF-?) signaling promoting SMAD3 activation and fibrosis via Gremlin protein.	Pubmed	0.01004	1	0.01209	0.1238	1	5	TGFB1
Pubmed	22492037	Eye-specific projections of retinogeniculate axons are altered in albino mice.	Pubmed	0.01004	1	0.01209	0.1238	1	5	NRCAM
Pubmed	17242401	5-fluorouracil activation of p53 involves an MDM2-ribosomal protein interaction.	Pubmed	0.01004	1	0.01209	0.1238	1	5	MRPL23
Pubmed	9010342	Changes in levels of mRNAs of transforming growth factor (TGF)-beta1, -beta2, -beta3, TGF-beta type II receptor and sulfated glycoprotein-2 during apoptosis of mouse uterine epithelium.	Pubmed	0.01004	1	0.01209	0.1238	1	5	TGFB1
Pubmed	21445361	The zinc transporter SLC39A14/ZIP14 controls G-protein coupled receptor-mediated signaling required for systemic growth.	Pubmed	0.01004	1	0.01209	0.1238	1	5	PTH1R
Pubmed	18252226	Acetylcholine receptor pathway mutations explain various fetal akinesia deformation sequence disorders.	Pubmed	0.01004	1	0.01209	0.1238	1	5	CHRNB1
Pubmed	16978288	Gene expression profiles in mouse urethral development.	Pubmed	0.01004	1	0.01209	0.1238	1	5	TGFB1
Pubmed	17145371	Role of single nucleotide polymorphisms of cytokine genes in spontaneous preterm delivery.	Pubmed	0.01004	1	0.01209	0.1238	1	5	TGFB1
Pubmed	28931602	An Anti-Inflammatory Role for NLRP10 in Murine Cutaneous Leishmaniasis.	Pubmed	0.01004	1	0.01209	0.1238	1	5	DOCK8
Pubmed	20856203	Critical role of endoglin in tumor cell plasticity of Ewing sarcoma and melanoma.	Pubmed	0.01004	1	0.01209	0.1238	1	5	TGFB1
Pubmed	20570668	Genetic associations with mountain sickness in Han and Tibetan residents at the Qinghai-Tibetan Plateau.	Pubmed	0.01004	1	0.01209	0.1238	1	5	ACE
Pubmed	25030234	Expression of Nek1 during kidney development and cyst formation in multiple nephron segments in the Nek1-deficient kat2J mouse model of polycystic kidney disease.	Pubmed	0.01004	1	0.01209	0.1238	1	5	UMOD
Pubmed	15304341	Isolation and characterisation of DOCK8, a member of the DOCK180-related regulators of cell morphology.	Pubmed	0.01004	1	0.01209	0.1238	1	5	DOCK8
Pubmed	24382352	Sustained activation of SMAD3/SMAD4 by FOXM1 promotes TGF-?-dependent cancer metastasis.	Pubmed	0.01004	1	0.01209	0.1238	1	5	TGFB1
Pubmed	34504806	Transforming Growth Factor-?1 Promotes M1 Alveolar Macrophage Polarization in Acute Lung Injury by Up-Regulating DNMT1 to Mediate the microRNA-124/PELI1/IRF5 Axis.	Pubmed	0.01004	1	0.01209	0.1238	1	5	TGFB1
Pubmed	24081657	G protein-dependent basal and evoked endothelial cell vWF secretion.	Pubmed	0.01004	1	0.01209	0.1238	1	5	GNA12
Pubmed	22902304	Genetic variants of TNF?, IL10, IL1?, CTLA4 and TGF?1 modulate the indices of alcohol-induced liver injury in East Indian population.	Pubmed	0.01004	1	0.01209	0.1238	1	5	TGFB1
Pubmed	2383398	Properties of embryonic and adult muscle acetylcholine receptors transiently expressed in COS cells.	Pubmed	0.01004	1	0.01209	0.1238	1	5	CHRNB1
Pubmed	29024665	Astrocyte-Secreted Glypican 4 Regulates Release of Neuronal Pentraxin 1 from Axons to Induce Functional Synapse Formation.	Pubmed	0.01004	1	0.01209	0.1238	1	5	PTPRD
Pubmed	31506281	TGF? signaling in germinal center B cells promotes the transition from light zone to dark zone.	Pubmed	0.01004	1	0.01209	0.1238	1	5	TGFB1
Pubmed	19937272	Expression of TGF-beta signaling factors in invasive breast cancers: relationships with age at diagnosis and tumor characteristics.	Pubmed	0.01004	1	0.01209	0.1238	1	5	TGFB1
Pubmed	23779087	Inhibition of TGF-? signaling at the nuclear envelope: characterization of interactions between MAN1, Smad2 and Smad3, and PPM1A.	Pubmed	0.01004	1	0.01209	0.1238	1	5	TGFB1
Pubmed	12590978	Cytokine gene polymorphisms moderate illness severity in infants with respiratory syncytial virus infection.	Pubmed	0.01004	1	0.01209	0.1238	1	5	TGFB1
Pubmed	17928287	Negative regulation of inducible nitric-oxide synthase expression mediated through transforming growth factor-beta-dependent modulation of transcription factor TCF11.	Pubmed	0.01004	1	0.01209	0.1238	1	5	TGFB1
Pubmed	15763337	Cytokine gene polymorphisms in Japanese patients with hepatitis B virus infection--association between TGF-beta1 polymorphisms and hepatocellular carcinoma.	Pubmed	0.01004	1	0.01209	0.1238	1	5	TGFB1
Pubmed	20506163	Thrombin down-regulates the TGF-beta-mediated synthesis of collagen and fibronectin by human proximal tubule epithelial cells through the EPCR-dependent activation of PAR-1.	Pubmed	0.01004	1	0.01209	0.1238	1	5	TGFB1
Pubmed	20519498	Transcription of the transforming growth factor beta activating integrin beta8 subunit is regulated by SP3, AP-1, and the p38 pathway.	Pubmed	0.01004	1	0.01209	0.1238	1	5	TGFB1
Pubmed	27329669	Effect of TGF-beta1 on MMP/TIMP and TGF-beta1 receptors in great saphenous veins and its significance on chronic venous insufficiency.	Pubmed	0.01004	1	0.01209	0.1238	1	5	TGFB1
Pubmed	17544674	IL-10 and IL-6 gene polymorphisms as potential host susceptibility factors in Brucellosis.	Pubmed	0.01004	1	0.01209	0.1238	1	5	TGFB1
Pubmed	15207246	Role of cytokine gene polymorphism and hepatic transforming growth factor beta1 expression in recurrent hepatitis C after liver transplantation.	Pubmed	0.01004	1	0.01209	0.1238	1	5	TGFB1
Pubmed	15293277	Novel haplotypes in 17q21 are associated with progressive supranuclear palsy.	Pubmed	0.01004	1	0.01209	0.1238	1	5	NSF
Pubmed	12469909	The zinc finger transcription factor Zfp60 is a negative regulator of cartilage differentiation.	Pubmed	0.01004	1	0.01209	0.1238	1	5	PTH1R
Pubmed	17640558	Trends in oxidative aging theories.	Pubmed	0.01004	1	0.01209	0.1238	1	5	GPX1
Pubmed	18058229	TGFbeta1 (Leu10Pro), p53 (Arg72Pro) can predict for increased risk for breast cancer in south Indian women and TGFbeta1 Pro (Leu10Pro) allele predicts response to neo-adjuvant chemo-radiotherapy.	Pubmed	0.01004	1	0.01209	0.1238	1	5	TGFB1
Pubmed	19891555	Genetic variation in CYP27B1 is associated with congestive heart failure in patients with hypertension.	Pubmed	0.01004	1	0.01209	0.1238	1	5	ACE
Pubmed	21940441	IL-1 receptor accessory protein-like 1 associated with mental retardation and autism mediates synapse formation by trans-synaptic interaction with protein tyrosine phosphatase ?.	Pubmed	0.01004	1	0.01209	0.1238	1	5	PTPRD
Pubmed	21734301	Requirement for DNA ligase IV during embryonic neuronal development.	Pubmed	0.01004	1	0.01209	0.1238	1	5	TP53BP1
Pubmed	24285179	EEF1A2 inactivates p53 by way of PI3K/AKT/mTOR-dependent stabilization of MDM4 in hepatocellular carcinoma.	Pubmed	0.01004	1	0.01209	0.1238	1	5	MDM4
Pubmed	11927607	Src-mediated coupling of focal adhesion kinase to integrin alpha(v)beta5 in vascular endothelial growth factor signaling.	Pubmed	0.01004	1	0.01209	0.1238	1	5	ITGB5
Pubmed	18287089	Transforming growth factor-beta1 (TGFbeta1) stimulates connective tissue growth factor (CCN2/CTGF) expression in human gingival fibroblasts through a RhoA-independent, Rac1/Cdc42-dependent mechanism: statins with forskolin block TGFbeta1-induced CCN2/CTGF expression.	Pubmed	0.01004	1	0.01209	0.1238	1	5	TGFB1
Pubmed	23129751	Procontractile G protein-mediated signaling pathways antagonistically regulate smooth muscle differentiation in vascular remodeling.	Pubmed	0.01004	1	0.01209	0.1238	1	5	GNA12
Pubmed	6328281	Chromosomal mapping of murine c-fes and c-src genes.	Pubmed	0.01004	1	0.01209	0.1238	1	5	FES
Pubmed	19470478	Single-nucleotide polymorphisms in the p53 pathway regulate fertility in humans.	Pubmed	0.01004	1	0.01209	0.1238	1	5	MDM4
Pubmed	29253505	The TGF? pathway is a key player for the endothelial-to-hematopoietic transition in the embryonic aorta.	Pubmed	0.01004	1	0.01209	0.1238	1	5	TGFB1
Pubmed	27148972	Overexpression of Latent TGF? Binding Protein 4 in Muscle Ameliorates Muscular Dystrophy through Myostatin and TGF?.	Pubmed	0.01004	1	0.01209	0.1238	1	5	TGFB1
Pubmed	18938165	IL-13 signaling via IL-13R alpha2 induces major downstream fibrogenic factors mediating fibrosis in chronic TNBS colitis.	Pubmed	0.01004	1	0.01209	0.1238	1	5	TGFB1
Pubmed	15135368	Interleukin-10 production genotype protects against acute persistent rejection after lung transplantation.	Pubmed	0.01004	1	0.01209	0.1238	1	5	TGFB1
Pubmed	15799023	Transforming growth factor-beta1 signaling participates in the physiological and pathological regulation of mouse inner ear development by all-trans retinoic acid.	Pubmed	0.01004	1	0.01209	0.1238	1	5	TGFB1
Pubmed	27062243	The GARP/Latent TGF-?1 complex on Treg cells modulates the induction of peripherally derived Treg cells during oral tolerance.	Pubmed	0.01004	1	0.01209	0.1238	1	5	TGFB1
Pubmed	32555320	Latexin deficiency in mice up-regulates inflammation and aggravates colitis through HECTD1/Rps3/NF-?B pathway.	Pubmed	0.01004	1	0.01209	0.1238	1	5	LXN
Pubmed	18640487	Association of donor inflammation- and apoptosis-related genotypes and delayed allograft function after kidney transplantation.	Pubmed	0.01004	1	0.01209	0.1238	1	5	TGFB1
Pubmed	12612654	A role for mitochondrial enzymes in inherited neoplasia and beyond.	Pubmed	0.01004	1	0.01209	0.1238	1	5	SDHA
Pubmed	10976050	Defective vascular development in connexin 45-deficient mice.	Pubmed	0.01004	1	0.01209	0.1238	1	5	TGFB1
Pubmed	18627514	Influence of cytokine and intercellular adhesion molecule-1 gene polymorphisms on acute rejection in pediatric renal transplantation.	Pubmed	0.01004	1	0.01209	0.1238	1	5	TGFB1
Pubmed	19372095	Genetic risk factors for arterial ischemic stroke in children: a possible MTHFR and eNOS gene-gene interplay?	Pubmed	0.01004	1	0.01209	0.1238	1	5	ACE
Pubmed	17919942	Stimulation of the intracellular bacterial sensor NOD2 programs dendritic cells to promote interleukin-17 production in human memory T cells.	Pubmed	0.01004	1	0.01209	0.1238	1	5	TGFB1
Pubmed	17207964	Epistatic effects of polymorphisms in genes from the renin-angiotensin, bradykinin, and fibrinolytic systems on plasma t-PA and PAI-1 levels.	Pubmed	0.01004	1	0.01209	0.1238	1	5	ACE
Pubmed	14718670	Increased primary tumor growth in mice null for beta3- or beta3/beta5-integrins or selectins.	Pubmed	0.01004	1	0.01209	0.1238	1	5	ITGB5
Pubmed	10421798	Expression of genes encoding antioxidant enzymes in human and mouse oocytes during the final stages of maturation.	Pubmed	0.01004	1	0.01209	0.1238	1	5	GPX1
Pubmed	23874713	Ribosomal proteins RPL37, RPS15 and RPS20 regulate the Mdm2-p53-MdmX network.	Pubmed	0.01004	1	0.01209	0.1238	1	5	MDM4
Pubmed	20594303	Functional polymorphisms in genes of the Angiotensin and Serotonin systems and risk of hypertrophic cardiomyopathy: AT1R as a potential modifier.	Pubmed	0.01004	1	0.01209	0.1238	1	5	ACE
Pubmed	9442085	Rack1, a receptor for activated protein kinase C, interacts with integrin beta subunit.	Pubmed	0.01004	1	0.01209	0.1238	1	5	ITGB5
Pubmed	28758904	Parathyroid hormone regulates fates of murine osteoblast precursors in vivo.	Pubmed	0.01004	1	0.01209	0.1238	1	5	PTH1R
Pubmed	12516540	The TGF-beta response to Leishmania chagasi in the absence of IL-12.	Pubmed	0.01004	1	0.01209	0.1238	1	5	TGFB1
Pubmed	20370995	Association between TNF-alpha, TGF-beta1, IL-10, IL-6 and IFN-gamma gene polymorphisms and generalized aggressive periodontitis.	Pubmed	0.01004	1	0.01209	0.1238	1	5	TGFB1
Pubmed	30301804	Translating biased signaling in the ghrelin receptor system into differential in vivo functions.	Pubmed	0.01004	1	0.01209	0.1238	1	5	GNA12
Pubmed	22357843	Interleukin-1 receptor accessory protein organizes neuronal synaptogenesis as a cell adhesion molecule.	Pubmed	0.01004	1	0.01209	0.1238	1	5	PTPRD
Pubmed	1333888	TGF beta signals through a heteromeric protein kinase receptor complex.	Pubmed	0.01004	1	0.01209	0.1238	1	5	TGFB1
Pubmed	14722617	Impaired Smad7-Smurf-mediated negative regulation of TGF-beta signaling in scleroderma fibroblasts.	Pubmed	0.01004	1	0.01209	0.1238	1	5	TGFB1
Pubmed	24343358	Id2, Id3 and Id4 overcome a Smad7-mediated block in tumorigenesis, generating TGF-?-independent melanoma.	Pubmed	0.01004	1	0.01209	0.1238	1	5	TGFB1
Pubmed	23476055	AMP-activated protein kinase regulates endothelial cell angiotensin-converting enzyme expression via p53 and the post-transcriptional regulation of microRNA-143/145.	Pubmed	0.01004	1	0.01209	0.1238	1	5	ACE
Pubmed	10733486	Molecular cloning of a novel type 1 cytokine receptor similar to the common gamma chain.	Pubmed	0.01004	1	0.01209	0.1238	1	5	FGF5
Pubmed	15662219	Genetic polymorphisms of the renin-angiotensin-aldosterone system and renal insufficiency in essential hypertension.	Pubmed	0.01004	1	0.01209	0.1238	1	5	ACE
Pubmed	27645114	Ltbp4 regulates Pdgfr? expression via TGF?-dependent modulation of Nrf2 transcription factor function.	Pubmed	0.01004	1	0.01209	0.1238	1	5	TGFB1
Pubmed	7767008	Genetic and physical mapping of the fitness 1 (fit1) locus within the Fes-Hbb region of mouse chromosome 7.	Pubmed	0.01004	1	0.01209	0.1238	1	5	FES
Pubmed	10746731	Betaglycan binds inhibin and can mediate functional antagonism of activin signalling.	Pubmed	0.01004	1	0.01209	0.1238	1	5	TGFB1
Pubmed	26432869	Pharmacological targeting of VEGFR signaling with axitinib inhibits Tsc2-null lesion growth in the mouse model of lymphangioleiomyomatosis.	Pubmed	0.01004	1	0.01209	0.1238	1	5	TGFB1
Pubmed	17317888	Candidate genetic risk factors of stroke: results of a multilocus genotyping assay.	Pubmed	0.01004	1	0.01209	0.1238	1	5	ACE
Pubmed	25526531	Innate antiviral host defense attenuates TGF-? function through IRF3-mediated suppression of Smad signaling.	Pubmed	0.01004	1	0.01209	0.1238	1	5	TGFB1
Pubmed	23201680	COUP-TFII inhibits TGF-?-induced growth barrier to promote prostate tumorigenesis.	Pubmed	0.01004	1	0.01209	0.1238	1	5	TGFB1
Pubmed	16374139	Gene polymorphisms in patients below 35 years of age who underwent coronary artery bypass surgery.	Pubmed	0.01004	1	0.01209	0.1238	1	5	ACE
Pubmed	15603866	TNF-alpha, TGF-beta, IL-10, IL-6, and INF-gamma alleles among African Americans and Cuban Americans. Report of the ASHI Minority Workshops: Part IV.	Pubmed	0.01004	1	0.01209	0.1238	1	5	TGFB1
Pubmed	12624490	Cytokine gene expression in regenerating haematopoietic tissues of mice after cyclophosphamide treatment.	Pubmed	0.01004	1	0.01209	0.1238	1	5	TGFB1
Pubmed	27548066	IL-33 Receptor-Expressing Regulatory T Cells Are Highly Activated, Th2 Biased and Suppress CD4 T Cell Proliferation through IL-10 and TGF? Release.	Pubmed	0.01004	1	0.01209	0.1238	1	5	TGFB1
Pubmed	25971746	NF-?B induces miR-148a to sustain TGF-?/Smad signaling activation in glioblastoma.	Pubmed	0.01004	1	0.01209	0.1238	1	5	TGFB1
Pubmed	25477471	Cyclic stretch-induced TGF-?1 and fibronectin expression is mediated by ?1-integrin through c-Src- and STAT3-dependent pathways in renal epithelial cells.	Pubmed	0.01004	1	0.01209	0.1238	1	5	TGFB1
Pubmed	8106553	Betaglycan can act as a dual modulator of TGF-beta access to signaling receptors: mapping of ligand binding and GAG attachment sites.	Pubmed	0.01004	1	0.01209	0.1238	1	5	TGFB1
Pubmed	23103542	Differential response of epithelial stem cell populations in hair follicles to TGF-? signaling.	Pubmed	0.01004	1	0.01209	0.1238	1	5	TGFB1
Pubmed	19546528	A synergistic association of ACE I/D and eNOS G894T gene variants with the progression of immunoglobulin A nephropathy - a pilot study.	Pubmed	0.01004	1	0.01209	0.1238	1	5	ACE
Pubmed	21632881	Cardiac-specific mindin overexpression attenuates cardiac hypertrophy via blocking AKT/GSK3? and TGF-?1-Smad signalling.	Pubmed	0.01004	1	0.01209	0.1238	1	5	TGFB1
Pubmed	15013322	The renin-angiotensin system and endothelial nitric oxide synthase gene polymorphisms and cyclosporine toxicity in renal transplant patients.	Pubmed	0.01004	1	0.01209	0.1238	1	5	ACE
Pubmed	15013333	Angiotensin-converting enzyme gene polymorphism significantly affects renal posttransplantation erythrocytosis.	Pubmed	0.01004	1	0.01209	0.1238	1	5	ACE
Pubmed	10648409	Activation of the small GTPases, rac and cdc42, after ligation of the platelet PAR-1 receptor.	Pubmed	0.01004	1	0.01209	0.1238	1	5	GNA12
Pubmed	18328430	E2F1-regulated microRNAs impair TGFbeta-dependent cell-cycle arrest and apoptosis in gastric cancer.	Pubmed	0.01004	1	0.01209	0.1238	1	5	TGFB1
Pubmed	17293613	Function, activity, and membrane targeting of cytosolic phospholipase A(2)zeta in mouse lung fibroblasts.	Pubmed	0.01004	1	0.01209	0.1238	1	5	TGFB1
Pubmed	15133024	Evidence for a role of MSK1 in transforming growth factor-beta-mediated responses through p38alpha and Smad signaling pathways.	Pubmed	0.01004	1	0.01209	0.1238	1	5	TGFB1
Pubmed	26647830	Indoleamine 2,3?dioxygenase downregulates T?cell receptor complex ??chain and c?Myc, and reduces proliferation, lactate dehydrogenase levels and mitochondrial glutaminase in human T?cells.	Pubmed	0.01004	1	0.01209	0.1238	1	5	EIF2AK4
Pubmed	24357720	FGF2-induced Ras-MAPK signalling maintains lymphatic endothelial cell identity by upregulating endothelial-cell-specific gene expression and suppressing TGF? signalling through Smad2.	Pubmed	0.01004	1	0.01209	0.1238	1	5	TGFB1
Pubmed	12060054	Transforming growth factor-beta 1, 2, 3 and receptor type I and II in diabetic foot ulcers.	Pubmed	0.01004	1	0.01209	0.1238	1	5	TGFB1
Pubmed	26298390	Invasion of ovarian cancer cells is induced byPITX2-mediated activation of TGF-? and Activin-A.	Pubmed	0.01004	1	0.01209	0.1238	1	5	TGFB1
Pubmed	30012555	Dysregulation of Mdm2 and Mdm4 alternative splicing underlies motor neuron death in spinal muscular atrophy.	Pubmed	0.01004	1	0.01209	0.1238	1	5	MDM4
Pubmed	16039615	VEGF induces proliferation, migration, and TGF-beta1 expression in mouse glomerular endothelial cells via mitogen-activated protein kinase and phosphatidylinositol 3-kinase.	Pubmed	0.01004	1	0.01209	0.1238	1	5	TGFB1
Pubmed	19244212	Dok-7 activates the muscle receptor kinase MuSK and shapes synapse formation.	Pubmed	0.01004	1	0.01209	0.1238	1	5	CHRNB1
Pubmed	12122980	[Genetics of blood coagulation in young stroke patients].	Pubmed	0.01004	1	0.01209	0.1238	1	5	ACE
Pubmed	29311308	DNA double-strand break response factors influence end-joining features of IgH class switch and general translocation junctions.	Pubmed	0.01004	1	0.01209	0.1238	1	5	TP53BP1
Pubmed	15784411	Cytokine gene polymorphisms as potential risk and protective factors in renal cell carcinoma.	Pubmed	0.01004	1	0.01209	0.1238	1	5	TGFB1
Pubmed	14625191	[Cytokine gene polymorphism in sensitized kidney transplant recipients and its association with acute rejection episodes].	Pubmed	0.01004	1	0.01209	0.1238	1	5	TGFB1
Pubmed	16916659	Association of sudden infant death syndrome with VEGF and IL-6 gene polymorphisms.	Pubmed	0.01004	1	0.01209	0.1238	1	5	TGFB1
Pubmed	11266927	Cytokine polymorphism and kidney graft survival at a single center.	Pubmed	0.01004	1	0.01209	0.1238	1	5	TGFB1
Pubmed	11266928	Cytokine gene polymorphism in patients with graft-versus-host disease.	Pubmed	0.01004	1	0.01209	0.1238	1	5	TGFB1
Pubmed	20223821	Protease-activated receptor-1 (PAR1) acts via a novel Galpha13-dishevelled axis to stabilize beta-catenin levels.	Pubmed	0.01004	1	0.01209	0.1238	1	5	GNA12
Pubmed	9950587	Bone morphogenetic proteins and growth and differentiation factors in the human cornea.	Pubmed	0.01004	1	0.01209	0.1238	1	5	TGFB1
Pubmed	12723973	Complexes between the nonsense-mediated mRNA decay pathway factor human upf1 (up-frameshift protein 1) and essential nonsense-mediated mRNA decay factors in HeLa cells.	Pubmed	0.01004	1	0.01209	0.1238	1	5	UPF3A
Pubmed	19749460	High frequency of loss of allelic integrity at Wilms' tumor suppressor gene-1 locus in advanced breast tumors associated with aggressiveness of the tumor.	Pubmed	0.01004	1	0.01209	0.1238	1	5	TGFB1
Pubmed	24728352	A regulatory role for TGF-? signaling in the establishment and function of the thymic medulla.	Pubmed	0.01004	1	0.01209	0.1238	1	5	TGFB1
Pubmed	9973259	Effects of mineralocorticoid receptor gene disruption on the components of the renin-angiotensin system in 8-day-old mice.	Pubmed	0.01004	1	0.01209	0.1238	1	5	ACE
Pubmed	19017876	Genetic associations with hypoxemia and pulmonary arterial pressure in COPD.	Pubmed	0.01004	1	0.01209	0.1238	1	5	TGFB1
Pubmed	17595347	Regulation of apoptosis signal-regulating kinase 1 degradation by G alpha13.	Pubmed	0.01004	1	0.01209	0.1238	1	5	GNA12
Pubmed	16314886	Interactions between five candidate genes and antihypertensive drug therapy on blood pressure.	Pubmed	0.01004	1	0.01209	0.1238	1	5	ACE
Pubmed	17498265	Association and interaction of the TNF-alpha gene with other pro- and anti-inflammatory cytokine genes and HLA genes in patients with type 1 diabetes from North India.	Pubmed	0.01004	1	0.01209	0.1238	1	5	TGFB1
Pubmed	18158121	Cytokine gene polymorphism in kidney transplantation--impact of TGF-beta 1, TNF-alpha and IL-6 on graft outcome.	Pubmed	0.01004	1	0.01209	0.1238	1	5	TGFB1
Pubmed	14643949	Prediction of normal tissue radiosensitivity from polymorphisms in candidate genes.	Pubmed	0.01004	1	0.01209	0.1238	1	5	TGFB1
Pubmed	24739390	The transcription factor GLI1 interacts with SMAD proteins to modulate transforming growth factor ?-induced gene expression in a p300/CREB-binding protein-associated factor (PCAF)-dependent manner.	Pubmed	0.01004	1	0.01209	0.1238	1	5	TGFB1
Pubmed	12821938	VDUP1 upregulated by TGF-beta1 and 1,25-dihydorxyvitamin D3 inhibits tumor cell growth by blocking cell-cycle progression.	Pubmed	0.01004	1	0.01209	0.1238	1	5	TGFB1
Pubmed	26934001	MicroRNA-92b represses invasion-metastasis cascade of esophageal squamous cell carcinoma.	Pubmed	0.01004	1	0.01209	0.1238	1	5	ITGB5
Pubmed	12938195	Polymorphisms in tumour necrosis factor-alpha, transforming growth factor-beta, interleukin-10, interleukin-6, interferon-gamma, and outcome of hepatitis C virus infection.	Pubmed	0.01004	1	0.01209	0.1238	1	5	TGFB1
Pubmed	28142109	Cytokine changes in response to TPO receptor agonist treatment in primary immune thrombocytopenia.	Pubmed	0.01004	1	0.01209	0.1238	1	5	TGFB1
Pubmed	7578676	Expression of genes encoding antioxidant enzymes in preimplantation mouse and cow embryos and primary bovine oviduct cultures employed for embryo coculture.	Pubmed	0.01004	1	0.01209	0.1238	1	5	GPX1
Pubmed	23973961	The p53-Mdm2 feedback loop protects against DNA damage by inhibiting p53 activity but is dispensable for p53 stability, development, and longevity.	Pubmed	0.01004	1	0.01209	0.1238	1	5	MDM4
Pubmed	32324833	Ribosome binding protein GCN1 regulates the cell cycle and cell proliferation and is essential for the embryonic development of mice.	Pubmed	0.01004	1	0.01209	0.1238	1	5	EIF2AK4
Pubmed	29203878	ATM and CDK2 control chromatin remodeler CSB to inhibit RIF1 in DSB repair pathway choice.	Pubmed	0.01004	1	0.01209	0.1238	1	5	TP53BP1
Pubmed	12915479	Impaired neuronal migration and endochondral ossification in Pex7 knockout mice: a model for rhizomelic chondrodysplasia punctata.	Pubmed	0.01004	1	0.01209	0.1238	1	5	PHYH
Pubmed	21450592	Multifactor dimensionality reduction analysis of MTHFR, PAI-1, ACE, PON1, and eNOS gene polymorphisms in patients with early onset coronary artery disease.	Pubmed	0.01004	1	0.01209	0.1238	1	5	ACE
Pubmed	25835425	Genetics of Vascular Dementia: Systematic Review and Meta-Analysis.	Pubmed	0.01004	1	0.01209	0.1238	1	5	TGFB1
Pubmed	21057546	Opposite functions of HIF-? isoforms in VEGF induction by TGF-?1 under non-hypoxic conditions.	Pubmed	0.01004	1	0.01209	0.1238	1	5	TGFB1
Pubmed	31167115	Search for appropriate reference genes for quantitative reverse transcription PCR studies in somite, prosencephalon and heart of early mouse embryo.	Pubmed	0.01004	1	0.01209	0.1238	1	5	SDHA
Pubmed	10683148	Preferential association of syntaxin 8 with the early endosome.	Pubmed	0.01004	1	0.01209	0.1238	1	5	NSF
Pubmed	17630210	Genotype modulators of clinical severity in McArdle disease.	Pubmed	0.01004	1	0.01209	0.1238	1	5	ACE
Pubmed	12483531	MdmX inhibits Smad transactivation.	Pubmed	0.01004	1	0.01209	0.1238	1	5	MDM4
Pubmed	20233420	Cluster analysis in severe emphysema subjects using phenotype and genotype data: an exploratory investigation.	Pubmed	0.01004	1	0.01209	0.1238	1	5	TGFB1
Pubmed	34290057	A resident stromal cell population actively restrains innate immune response in the propagation phase of colitis pathogenesis in mice.	Pubmed	0.01004	1	0.01209	0.1238	1	5	TGFB1
Pubmed	18390700	Low-dose tolerance is mediated by the microfold cell ligand, reovirus protein sigma1.	Pubmed	0.01004	1	0.01209	0.1238	1	5	TGFB1
Pubmed	17220333	A case-control investigation of immune function gene polymorphisms and risk of testicular germ cell tumors.	Pubmed	0.01004	1	0.01209	0.1238	1	5	TGFB1
Pubmed	15797551	Calcium-permeable AMPA receptor plasticity is mediated by subunit-specific interactions with PICK1 and NSF.	Pubmed	0.01004	1	0.01209	0.1238	1	5	NSF
Pubmed	16157589	X-linked inhibitor of apoptosis (XIAP) inhibits c-Jun N-terminal kinase 1 (JNK1) activation by transforming growth factor beta1 (TGF-beta1) through ubiquitin-mediated proteosomal degradation of the TGF-beta1-activated kinase 1 (TAK1).	Pubmed	0.01004	1	0.01209	0.1238	1	5	TGFB1
Pubmed	7592829	A biochemical characterization of the binding of osteopontin to integrins alpha v beta 1 and alpha v beta 5.	Pubmed	0.01004	1	0.01209	0.1238	1	5	ITGB5
Pubmed	31914388	The Protein Tyrosine Phosphatase Receptor Delta Regulates Developmental Neurogenesis.	Pubmed	0.01004	1	0.01209	0.1238	1	5	PTPRD
Pubmed	25142570	Periodic leg movements during sleep are associated with polymorphisms in BTBD9, TOX3/BC034767, MEIS1, MAP2K5/SKOR1, and PTPRD.	Pubmed	0.01004	1	0.01209	0.1238	1	5	PTPRD
Pubmed	22767605	SnoN suppresses maturation of chondrocytes by mediating signal cross-talk between transforming growth factor-? and bone morphogenetic protein pathways.	Pubmed	0.01004	1	0.01209	0.1238	1	5	TGFB1
Pubmed	17805299	p53 is regulated by the lysine demethylase LSD1.	Pubmed	0.01004	1	0.01209	0.1238	1	5	TP53BP1
Pubmed	19005292	Inflammatory cytokine gene variants in coronary artery disease patients in Greece.	Pubmed	0.01004	1	0.01209	0.1238	1	5	TGFB1
Pubmed	21641382	Blockade of TSP1-dependent TGF-? activity reduces renal injury and proteinuria in a murine model of diabetic nephropathy.	Pubmed	0.01004	1	0.01209	0.1238	1	5	TGFB1
Pubmed	25264618	53BP1 mediates the fusion of mammalian telomeres rendered dysfunctional by DNA-PKcs loss or inhibition.	Pubmed	0.01004	1	0.01209	0.1238	1	5	TP53BP1
Pubmed	16820871	Expression analysis of peptide growth factors VEGF, FGF2, TGFB1, EGF and IGF1 in prostate cancer and benign prostatic hyperplasia.	Pubmed	0.01004	1	0.01209	0.1238	1	5	TGFB1
Pubmed	18931658	53BP1 facilitates long-range DNA end-joining during V(D)J recombination.	Pubmed	0.01004	1	0.01209	0.1238	1	5	TP53BP1
Pubmed	18931659	53BP1 promotes non-homologous end joining of telomeres by increasing chromatin mobility.	Pubmed	0.01004	1	0.01209	0.1238	1	5	TP53BP1
Pubmed	20160191	Genetic effects on carotid intima-media thickness: systematic assessment and meta-analyses of candidate gene polymorphisms studied in more than 5000 subjects.	Pubmed	0.01004	1	0.01209	0.1238	1	5	ACE
Pubmed	16193177	Tumor necrosis factor-beta +252A polymorphism is associated with systemic lupus erythematosus in Taiwan.	Pubmed	0.01004	1	0.01209	0.1238	1	5	TGFB1
Pubmed	18242170	Genetic risk factors for renal failure among north Indian ESRD patients.	Pubmed	0.01004	1	0.01209	0.1238	1	5	ACE
Pubmed	24872318	Relevant role of PKG in the progression of fibrosis induced by TNF-like weak inducer of apoptosis.	Pubmed	0.01004	1	0.01209	0.1238	1	5	TGFB1
Pubmed	12507818	Cytokine gene polymorphisms moderate responses to respiratory syncytial virus in adults.	Pubmed	0.01004	1	0.01209	0.1238	1	5	TGFB1
Pubmed	27909724	HSP27 regulates TGF-? mediated lung fibroblast differentiation through the Smad3 and ERK pathways.	Pubmed	0.01004	1	0.01209	0.1238	1	5	TGFB1
Pubmed	11768721	An association study of five genetic loci and left ventricular hypertrophy amongst Gulf Arabs.	Pubmed	0.01004	1	0.01209	0.1238	1	5	ACE
Pubmed	15120189	Association between TNF-alpha and TGF-beta genotypes in infants and parental history of allergic rhinitis and asthma.	Pubmed	0.01004	1	0.01209	0.1238	1	5	TGFB1
Pubmed	18511872	Meta-analysis of genetic studies from journals published in China of ischemic stroke in the Han Chinese population.	Pubmed	0.01004	1	0.01209	0.1238	1	5	ACE
Pubmed	28035353	TGF-?1 mimics the effect of IL-4 on the glycosylation of IgA1 by downregulating core 1 ?1, 3-galactosyltransferase and Cosmc.	Pubmed	0.01004	1	0.01209	0.1238	1	5	TGFB1
Pubmed	26565902	p53 in the Myeloid Lineage Modulates an Inflammatory Microenvironment Limiting Initiation and Invasion of Intestinal Tumors.	Pubmed	0.01004	1	0.01209	0.1238	1	5	MDM4
Pubmed	21931648	Genetic evidence supporting the association of protease and protease inhibitor genes with inflammatory bowel disease: a systematic review.	Pubmed	0.01004	1	0.01209	0.1238	1	5	APEH
Pubmed	18680515	TNF, IFNG, IL6, IL10 and TGFB1 gene polymorphisms in South and Southeast Brazil.	Pubmed	0.01004	1	0.01209	0.1238	1	5	TGFB1
Pubmed	11280770	Activation of beta-catenin during hepatocarcinogenesis in transgenic mouse models: relationship to phenotype and tumor grade.	Pubmed	0.01004	1	0.01209	0.1238	1	5	TGFB1
Pubmed	12202226	Interaction between TGFbeta signaling proteins and C/EBP controls basal and Tat-mediated transcription of HIV-1 LTR in astrocytes.	Pubmed	0.01004	1	0.01209	0.1238	1	5	TGFB1
Pubmed	18955504	Chromatin immunoprecipitation on microarray analysis of Smad2/3 binding sites reveals roles of ETS1 and TFAP2A in transforming growth factor beta signaling.	Pubmed	0.01004	1	0.01209	0.1238	1	5	TGFB1
Pubmed	21965014	Effect of five genetic variants associated with lung function on the risk of chronic obstructive lung disease, and their joint effects on lung function.	Pubmed	0.01004	1	0.01209	0.1238	1	5	THSD4
Pubmed	22884692	TRIP12 and UBR5 suppress spreading of chromatin ubiquitylation at damaged chromosomes.	Pubmed	0.01004	1	0.01209	0.1238	1	5	TP53BP1
Pubmed	11864573	The p21-activated kinase PAK is negatively regulated by POPX1 and POPX2, a pair of serine/threonine phosphatases of the PP2C family.	Pubmed	0.01004	1	0.01209	0.1238	1	5	PPM1E
Pubmed	10551448	Animal models for motor neuron disease.	Pubmed	0.01004	1	0.01209	0.1238	1	5	CLN8
Pubmed	25384516	Rad54B serves as a scaffold in the DNA damage response that limits checkpoint strength.	Pubmed	0.01004	1	0.01209	0.1238	1	5	MDM4
Pubmed	17209781	Analysis of tumor necrosis factor-alpha, transforming growth factor-beta, interleukin-10, IL-6, and interferon-gamma gene polymorphisms in patients with chronic periodontitis.	Pubmed	0.01004	1	0.01209	0.1238	1	5	TGFB1
Pubmed	14734769	The essential involvement of cross-talk between IFN-gamma and TGF-beta in the skin wound-healing process.	Pubmed	0.01004	1	0.01209	0.1238	1	5	TGFB1
Pubmed	17654453	The involvement of IL-10, IL-6, IFN-gamma, TNF-alpha and TGF-beta gene polymorphisms among Turkish lung cancer patients.	Pubmed	0.01004	1	0.01209	0.1238	1	5	TGFB1
Pubmed	9345023	Matrix glycoprotein SC1/ECM2 augments B lymphopoiesis.	Pubmed	0.01004	1	0.01209	0.1238	1	5	FGF5
Pubmed	27703003	SUMO Modification Reverses Inhibitory Effects of Smad Nuclear Interacting Protein-1 in TGF-? Responses.	Pubmed	0.01004	1	0.01209	0.1238	1	5	TGFB1
Pubmed	19448624	TGF-beta signalling is regulated by Schnurri-2-dependent nuclear translocation of CLIC4 and consequent stabilization of phospho-Smad2 and 3.	Pubmed	0.01004	1	0.01209	0.1238	1	5	TGFB1
Pubmed	17938236	Autocrine/paracrine TGFbeta1 is required for the development of epidermal Langerhans cells.	Pubmed	0.01004	1	0.01209	0.1238	1	5	TGFB1
Pubmed	11278501	Gaf-1, a gamma -SNAP-binding protein associated with the mitochondria.	Pubmed	0.01004	1	0.01209	0.1238	1	5	NSF
Pubmed	10527800	Experimental models of amyotrophic lateral sclerosis.	Pubmed	0.01004	1	0.01209	0.1238	1	5	CLN8
MicroRNA	hsa-miR-1227:mirSVR_lowEffct	hsa-miR-1227:mirSVR_nonconserved_lowEffect-0.1-0.5	MicroRNA.org	0.0003318	1	0.01236	0.1146	8	1461	USP36,MTHFSD,NSF,WNT9B,SF3A3,EIF2AK4,MDM4,BTN3A2
MicroRNA	hsa-miR-4644		MirDB	0.0003429	1	0.01269	0.1176	6	785	USP36,CLCN6,GPX1,WNT9B,ULK4,RERE
MicroRNA	hsa-miR-3189:mirSVR_highEffct	hsa-miR-3189:mirSVR_nonconserved_highEffect-0.5	MicroRNA.org	0.0003481	1	0.01281	0.1187	5	507	PTPRD,DOCK8,PLCXD2,KIAA0040,TUBGCP4
MicroRNA	hsa-miR-3171:mirSVR_lowEffct	hsa-miR-3171:mirSVR_nonconserved_lowEffect-0.1-0.5	MicroRNA.org	0.0003509	1	0.01283	0.1189	9	1866	USP36,PDE3A,NRCAM,PLCXD2,PPM1E,KIAA0040,FGF5,MDM4,NMT1
MicroRNA	hsa-miR-432*:mirSVR_lowEffct	hsa-miR-432*:mirSVR_nonconserved_lowEffect-0.1-0.5	MicroRNA.org	0.0003535	1	0.01285	0.1191	8	1475	THOC7,NRCAM,NSF,PPM1E,FGF5,EIF2AK4,RERE,TUBGCP4
Pubmed	23341629	Inactivation of the microRNA-183/96/182 cluster results in syndromic retinal degeneration.	Pubmed	0.01067	1	0.01286	0.1317	3	225	NRCAM,DOCK8,CHRNB1
Pubmed	27609421	TNIP2 is a Hub Protein in the NF-?B Network with Both Protein and RNA Mediated Interactions.	Pubmed	0.01069	1	0.01288	0.1319	6	922	PRELID1,ZC3H4,GPX1,GNA12,EIF2AK4,SDHA
Pubmed	21297633	Meta-analysis identifies 29 additional ulcerative colitis risk loci, increasing the number of confirmed associations to 47.	Pubmed	0.01089	1	0.01312	0.1343	2	78	APEH,GNA12
Pubmed	23793025	Genome-wide meta-analysis identifies new susceptibility loci for migraine.	Pubmed	0.01089	1	0.01312	0.1343	2	78	TGFB1,PTPRD
Pubmed	25720964	FBXW7 modulates cellular stress response and metastatic potential through ?HSF1 post-translational modification.	Pubmed	0.01089	1	0.01312	0.1343	2	78	SF3A3,NMT1
MicroRNA	hsa-miR-654-3p:mirSVR_lowEffct	hsa-miR-654-3p:mirSVR_nonconserved_lowEffect-0.1-0.5	MicroRNA.org	0.0003634	1	0.01313	0.1217	9	1875	PTPRD,DOCK8,NSF,KIAA0040,FGF5,EIF2AK4,SLC35E2B,MDM4,BTN3A2
MicroRNA	hsa-miR-3129:mirSVR_highEffct	hsa-miR-3129:mirSVR_nonconserved_highEffect-0.5	MicroRNA.org	0.0003693	1	0.01316	0.122	7	1122	MTHFSD,ERAP2,NSF,TMEM184C,GNA12,TUBGCP4,MDM4
MicroRNA	hsa-miR-6857-5p		MirDB	0.0003727	1	0.01316	0.122	4	284	THSD4,OAF,BTN3A2,WARS2
MicroRNA	hsa-miR-1914*:mirSVR_lowEffct	hsa-miR-1914*:mirSVR_nonconserved_lowEffect-0.1-0.5	MicroRNA.org	0.0003731	1	0.01316	0.122	8	1487	TCEA2,OAF,PLCXD2,GPX1,KIAA0040,IRAK1BP1,TRIM47,NMT1
MicroRNA	hsa-miR-142-3p:mirSVR_lowEffct	hsa-miR-142-3p:mirSVR_conserved_lowEffect-0.1-0.5	MicroRNA.org	0.0003732	1	0.01316	0.122	7	1124	TGFB1,NSF,EIF2AK4,RERE,LXN,MDM4,BTN3A2
MicroRNA	hsa-miR-4745-5p		MirDB	0.0003777	1	0.01324	0.1227	4	285	CLCN6,KIAA0040,SLC35E2B,PTH1R
MicroRNA	hsa-miR-766-3p		MirDB	0.0003839	1	0.01338	0.124	5	518	THSD4,WNT9B,KIAA0040,FGF5,MDM4
Pubmed	19056482	Association of a polymorphism of the apolipoprotein E gene with chronic kidney disease in Japanese individuals with metabolic syndrome.	Pubmed	0.01116	1	0.01344	0.1376	2	79	GPX1,ACE
Pubmed	7671812	Isolation of novel tissue-specific genes from cDNA libraries representing the individual tissue constituents of the gastrulating mouse embryo.	Pubmed	0.01135	1	0.01367	0.1399	4	432	OAF,GPX1,TMEM184C,MDM4
MicroRNA	mmu-miR-7060-5p		MirDB	0.0003946	1	0.01367	0.1267	3	119	PRELID1,WARS2,TP53BP1
Pubmed	19420105	A candidate gene approach to genetic prognostic factors of IgA nephropathy--a result of Polymorphism REsearch to DIstinguish genetic factors Contributing To progression of IgA Nephropathy (PREDICT-IgAN).	Pubmed	0.01143	1	0.01377	0.1409	2	80	TGFB1,ACE
MicroRNA	hsa-miR-532-3p:mirSVR_lowEffct	hsa-miR-532-3p:mirSVR_nonconserved_lowEffect-0.1-0.5	MicroRNA.org	0.0004016	1	0.01383	0.1282	9	1901	USP36,RASIP1,MTHFSD,HRCT1,FGF5,MDM4,ACE,CHRNB1,TP53BP1
Pubmed	32628020	Variability in Streptavidin-Sepharose Matrix Quality Can Significantly Affect Proximity-Dependent Biotinylation (BioID) Data.	Pubmed	0.01189	1	0.01415	0.1449	4	438	MRPL23,POLG2,WARS2,SDHA
Pubmed	20525719	Association of COPD candidate genes with computed tomography emphysema and airway phenotypes in severe COPD.	Pubmed	0.01203	1	0.01415	0.1449	1	6	TGFB1
Pubmed	18545091	Association of cytokine gene polymorphisms with rate of decline in lung function.	Pubmed	0.01203	1	0.01415	0.1449	1	6	TGFB1
Pubmed	19273906	Maturation of ureter-bladder connection in mice is controlled by LAR family receptor protein tyrosine phosphatases.	Pubmed	0.01203	1	0.01415	0.1449	1	6	PTPRD
Pubmed	25263199	Aberrant activation of p53 due to loss of MDM2 or MDMX causes early lens dysmorphogenesis.	Pubmed	0.01203	1	0.01415	0.1449	1	6	MDM4
Pubmed	8597630	A high-resolution genetic map of mouse chromosome 15 encompassing the Dominant megacolon (Dom) locus.	Pubmed	0.01203	1	0.01415	0.1449	1	6	GPD1
Pubmed	18813964	Alzheimer's disease risk variants show association with cerebrospinal fluid amyloid beta.	Pubmed	0.01203	1	0.01415	0.1449	1	6	ACE
Pubmed	19899640	[Complex analysis of genetic predisposition to ischemic stroke in Russians].	Pubmed	0.01203	1	0.01415	0.1449	1	6	ACE
Pubmed	17548654	Fibronectin- and vitronectin-induced microglial activation and matrix metalloproteinase-9 expression is mediated by integrins alpha5beta1 and alphavbeta5.	Pubmed	0.01203	1	0.01415	0.1449	1	6	ITGB5
Pubmed	18619701	DNA polymorphisms and response to treatment in patients with chronic hepatitis C: results from the HALT-C trial.	Pubmed	0.01203	1	0.01415	0.1449	1	6	TGFB1
Pubmed	12447480	Activity of glutathione-metabolizing and antioxidant enzymes in malignant and benign tumors of human lungs.	Pubmed	0.01203	1	0.01415	0.1449	1	6	GPX1
Pubmed	29993278	In vivo evidence for an interplay of FGF23/Klotho/PTH axis on the phosphate handling in renal proximal tubules.	Pubmed	0.01203	1	0.01415	0.1449	1	6	PTH1R
Pubmed	27420286	Differential effects of HTLV-1 Tax oncoprotein on the different estrogen-induced-ER ?-mediated transcriptional activities.	Pubmed	0.01203	1	0.01415	0.1449	1	6	TP53BP1
Pubmed	31009828	PML nuclear bodies are recruited to persistent DNA damage lesions in an RNF168-53BP1 dependent manner and contribute to DNA repair.	Pubmed	0.01203	1	0.01415	0.1449	1	6	TP53BP1
Pubmed	21345218	TGF?1 enhances MAD1 expression and stimulates promoter-bound Pol II phosphorylation: basic functions of C/EBP, SP and SMAD3 transcription factors.	Pubmed	0.01203	1	0.01415	0.1449	1	6	TGFB1
Pubmed	17223428	Relation of beta(2)-adrenoceptor haplotype to risk of death and heart transplantation in patients with heart failure.	Pubmed	0.01203	1	0.01415	0.1449	1	6	ACE
Pubmed	30104380	RNF169 limits 53BP1 deposition at DSBs to stimulate single-strand annealing repair.	Pubmed	0.01203	1	0.01415	0.1449	1	6	TP53BP1
Pubmed	26734725	The proximity ligation assay reveals that at DNA double-strand breaks WRAP53? associates with ?H2AX and controls interactions between RNF8 and MDC1.	Pubmed	0.01203	1	0.01415	0.1449	1	6	TP53BP1
Pubmed	22581261	DOCK8 functions as an adaptor that links TLR-MyD88 signaling to B cell activation.	Pubmed	0.01203	1	0.01415	0.1449	1	6	DOCK8
Pubmed	9598327	Genetic mapping of mouse tumor necrosis factor-alpha converting enzyme (TACE) to chromosome 12.	Pubmed	0.01203	1	0.01415	0.1449	1	6	NRCAM
Pubmed	9598344	FGF signaling in mouse gastrulation and anteroposterior patterning.	Pubmed	0.01203	1	0.01415	0.1449	1	6	FGF5
Pubmed	24821223	Genome-wide association study in obsessive-compulsive disorder: results from the OCGAS.	Pubmed	0.01203	1	0.01415	0.1449	1	6	PTPRD
Pubmed	18801770	World-class performance in lightweight rowing: is it genetically influenced? A comparison with cyclists, runners and non-athletes.	Pubmed	0.01203	1	0.01415	0.1449	1	6	ACE
Pubmed	14576432	BRCT repeats as phosphopeptide-binding modules involved in protein targeting.	Pubmed	0.01203	1	0.01415	0.1449	1	6	TP53BP1
Pubmed	16962475	Increased expression of the renin-angiotensin system and mast cell density but not of angiotensin-converting enzyme II in late stages of human heart failure.	Pubmed	0.01203	1	0.01415	0.1449	1	6	ACE
Pubmed	18162078	Ethanol increases fetal human neurosphere size and alters adhesion molecule gene expression.	Pubmed	0.01203	1	0.01415	0.1449	1	6	ITGB5
Pubmed	18702109	Association of cytokine gene polymorphisms in CWP and its severity in Turkish coal workers.	Pubmed	0.01203	1	0.01415	0.1449	1	6	TGFB1
Pubmed	12351183	Restricted expression of mouse GCMa/Gcm1 in kidney and thymus.	Pubmed	0.01203	1	0.01415	0.1449	1	6	UMOD
Pubmed	9792801	Contrasting patterns of regulation of the antioxidant selenoproteins, thioredoxin reductase, and glutathione peroxidase, in cancer cells.	Pubmed	0.01203	1	0.01415	0.1449	1	6	GPX1
Pubmed	21052528	Polymorphisms in the selenoprotein S and 15-kDa selenoprotein genes are associated with altered susceptibility to colorectal cancer.	Pubmed	0.01203	1	0.01415	0.1449	1	6	GPX1
Pubmed	16055724	Positive and negative regulation of the transforming growth factor beta/activin target gene goosecoid by the TFII-I family of transcription factors.	Pubmed	0.01203	1	0.01415	0.1449	1	6	TGFB1
Pubmed	27445338	Ubiquitin-specific Protease 36 (USP36) Controls Neuronal Precursor Cell-expressed Developmentally Down-regulated 4-2 (Nedd4-2) Actions over the Neurotrophin Receptor TrkA and Potassium Voltage-gated Channels 7.2/3 (Kv7.2/3).	Pubmed	0.01203	1	0.01415	0.1449	1	6	USP36
Pubmed	23897819	Myocilin mediates myelination in the peripheral nervous system through ErbB2/3 signaling.	Pubmed	0.01203	1	0.01415	0.1449	1	6	NRCAM
Pubmed	11934988	Genomic instability in mice lacking histone H2AX.	Pubmed	0.01203	1	0.01415	0.1449	1	6	TP53BP1
Pubmed	31455729	Identification of multiple male reproductive tract-specific proteins that regulate sperm migration through the oviduct in mice.	Pubmed	0.01203	1	0.01415	0.1449	1	6	ACE
Pubmed	24642863	Restless legs syndrome-associated intronic common variant in Meis1 alters enhancer function in the developing telencephalon.	Pubmed	0.01203	1	0.01415	0.1449	1	6	PTPRD
Pubmed	29078319	PTIP chromatin regulator controls development and activation of B cell subsets to license humoral immunity in mice.	Pubmed	0.01203	1	0.01415	0.1449	1	6	TP53BP1
Pubmed	22872153	A Nodal-to-TGF? cascade exerts biphasic control over cardiopoiesis.	Pubmed	0.01203	1	0.01415	0.1449	1	6	TGFB1
Pubmed	24594709	Loss of polycystin-1 inhibits Bicc1 expression during mouse development.	Pubmed	0.01203	1	0.01415	0.1449	1	6	UMOD
Pubmed	10198195	Expression of CLCN voltage-gated chloride channel genes in human blood vessels.	Pubmed	0.01203	1	0.01415	0.1449	1	6	CLCN6
Pubmed	22787119	TGF-? and ?v?6 integrin act in a common pathway to suppress pancreatic cancer progression.	Pubmed	0.01203	1	0.01415	0.1449	1	6	TGFB1
Pubmed	24338362	POPX2 phosphatase regulates the KIF3 kinesin motor complex.	Pubmed	0.01203	1	0.01415	0.1449	1	6	PPM1E
Pubmed	21067752	Carotid intima-media thickness, hs-CRP and TNF-? are independently associated with cardiovascular event risk in patients with atherosclerotic occlusive disease.	Pubmed	0.01203	1	0.01415	0.1449	1	6	TGFB1
Pubmed	25976245	Molecular and Genomic Alterations in Glioblastoma Multiforme.	Pubmed	0.01203	1	0.01415	0.1449	1	6	MDM4
Pubmed	31371561	Identification of a T follicular helper cell subset that drives anaphylactic IgE.	Pubmed	0.01203	1	0.01415	0.1449	1	6	DOCK8
Pubmed	7852346	The soluble exoplasmic domain of the type II transforming growth factor (TGF)-beta receptor. A heterogeneously glycosylated protein with high affinity and selectivity for TGF-beta ligands.	Pubmed	0.01203	1	0.01415	0.1449	1	6	TGFB1
Pubmed	23932572	TGF-? cytokine signaling promotes CD8+ T cell development and low-affinity CD4+ T cell homeostasis by regulation of interleukin-7 receptor ? expression.	Pubmed	0.01203	1	0.01415	0.1449	1	6	TGFB1
Pubmed	16179804	p300 modulates HIV-1 gp120-induced apoptosis in human proximal tubular cells: associated with alteration of TGF-beta and Smad signaling.	Pubmed	0.01203	1	0.01415	0.1449	1	6	TGFB1
Pubmed	20044471	Can we identify a power-oriented polygenic profile?	Pubmed	0.01203	1	0.01415	0.1449	1	6	ACE
Pubmed	10740217	Batten's disease: clues to neuronal protein catabolism in lysosomes.	Pubmed	0.01203	1	0.01415	0.1449	1	6	CLN8
Pubmed	11136230	Interaction of Galpha 12 and Galpha 13 with the cytoplasmic domain of cadherin provides a mechanism for beta -catenin release.	Pubmed	0.01203	1	0.01415	0.1449	1	6	GNA12
Pubmed	19716796	A selective requirement for 53BP1 in the biological response to genomic instability induced by Brca1 deficiency.	Pubmed	0.01203	1	0.01415	0.1449	1	6	TP53BP1
Pubmed	8104872	Linkage relationships between ALPL, ENO1, GPI, PGD, and TGFB1 on porcine chromosome 6.	Pubmed	0.01203	1	0.01415	0.1449	1	6	TGFB1
Pubmed	16826196	Coupling mitochondrial respiratory chain to cell death: an essential role of mitochondrial complex I in the interferon-beta and retinoic acid-induced cancer cell death.	Pubmed	0.01203	1	0.01415	0.1449	1	6	SDHA
Pubmed	19776634	Folate nutritional genetics and risk for hypertension in an elderly population sample.	Pubmed	0.01203	1	0.01415	0.1449	1	6	FOLH1
Pubmed	24474796	Thymocyte apoptosis drives the intrathymic generation of regulatory T cells.	Pubmed	0.01203	1	0.01415	0.1449	1	6	TGFB1
Pubmed	28825193	Differential expression of transforming growth factor-beta1, connective tissue growth factor, phosphorylated-SMAD2/3 and phosphorylated-ERK1/2 during mouse tooth development.	Pubmed	0.01203	1	0.01415	0.1449	1	6	TGFB1
Pubmed	15892865	Genetic factors contribute to bleeding after cardiac surgery.	Pubmed	0.01203	1	0.01415	0.1449	1	6	ACE
Pubmed	28635948	Munc13-1 and Munc18-1 together prevent NSF-dependent de-priming of synaptic vesicles.	Pubmed	0.01203	1	0.01415	0.1449	1	6	NSF
Pubmed	21297662	Homeodomain protein DLX4 counteracts key transcriptional control mechanisms of the TGF-? cytostatic program and blocks the antiproliferative effect of TGF-?.	Pubmed	0.01203	1	0.01415	0.1449	1	6	TGFB1
Pubmed	18550570	Polymorphisms in predicted microRNA-binding sites in integrin genes and breast cancer: ITGB4 as prognostic marker.	Pubmed	0.01203	1	0.01415	0.1449	1	6	ITGB5
Pubmed	19752599	Identification of suitable normalizing genes for quantitative real-time RT-PCR analysis of gene expression in fetal mouse gonads.	Pubmed	0.01203	1	0.01415	0.1449	1	6	SDHA
Pubmed	35325203	ZWC complex-mediated SPT5 phosphorylation suppresses divergent antisense RNA transcription at active gene promoters.	Pubmed	0.01203	1	0.01415	0.1449	1	6	ZC3H4
Pubmed	17537789	Wnt/beta-catenin signaling regulates nephron induction during mouse kidney development.	Pubmed	0.01203	1	0.01415	0.1449	1	6	WNT9B
Pubmed	19620885	Sex-specific effect of the alpha-adducin (G460W) and AGTR1 (A1166C) polymorphism on carotid intima-media thickness.	Pubmed	0.01203	1	0.01415	0.1449	1	6	ACE
Pubmed	12943681	Identification of EloA-BP1, a novel Elongin A binding protein with an exonuclease homology domain.	Pubmed	0.01203	1	0.01415	0.1449	1	6	TCEA2
Pubmed	11568114	Age-dependent prevalence of vascular disease-associated polymorphisms among 2689 volunteer blood donors.	Pubmed	0.01203	1	0.01415	0.1449	1	6	ACE
Pubmed	14515137	DNA microarray profiling of developing PS1-deficient mouse brain reveals complex and coregulated expression changes.	Pubmed	0.01203	1	0.01415	0.1449	1	6	LXN
Pubmed	17138053	Risk of adverse post-transplant events after kidney allograft transplantation as predicted by CTLA-4 +49 and TNF-alpha -308 single nucleotide polymorphisms: a preliminary study.	Pubmed	0.01203	1	0.01415	0.1449	1	6	TGFB1
Pubmed	17190600	Structural basis for the methylation state-specific recognition of histone H4-K20 by 53BP1 and Crb2 in DNA repair.	Pubmed	0.01203	1	0.01415	0.1449	1	6	TP53BP1
Pubmed	11100470	Phosphorylation of Smad signaling proteins by receptor serine/threonine kinases.	Pubmed	0.01203	1	0.01415	0.1449	1	6	TGFB1
Pubmed	23991045	Cardiac fibroblast-dependent extracellular matrix accumulation is associated with diastolic stiffness in type 2 diabetes.	Pubmed	0.01203	1	0.01415	0.1449	1	6	TGFB1
Pubmed	19111454	Genetic association analysis of COPD candidate genes with bronchodilator responsiveness.	Pubmed	0.01203	1	0.01415	0.1449	1	6	TGFB1
Pubmed	33667384	MDMX acts as a pervasive preleukemic-to-acute myeloid leukemia transition mechanism.	Pubmed	0.01203	1	0.01415	0.1449	1	6	MDM4
Pubmed	24819208	Gene polymorphisms and febrile neutropenia in acute leukemia--no association with IL-4, CCR-5, IL-1RA, but the MBL-2, ACE, and TLR-4 are associated with the disease in Turkish patients: a preliminary study.	Pubmed	0.01203	1	0.01415	0.1449	1	6	ACE
Pubmed	23903754	Transforming growth factor-? signaling in T cells promotes stabilization of atherosclerotic plaques through an interleukin-17-dependent pathway.	Pubmed	0.01203	1	0.01415	0.1449	1	6	TGFB1
Pubmed	8449042	T(In1;5)44H, a complex mouse chromosomal rearrangement with a phenotypic effect.	Pubmed	0.01203	1	0.01415	0.1449	1	6	FGF5
Pubmed	19237423	Is there an optimum endurance polygenic profile?	Pubmed	0.01203	1	0.01415	0.1449	1	6	ACE
Pubmed	19145770	The association between arterial stiffness and the angiotensin II type 1 receptor (A1166C) polymorphism is influenced by the use of cardiovascular medication.	Pubmed	0.01203	1	0.01415	0.1449	1	6	ACE
Pubmed	2170109	Structural diversity and evolution of human receptor-like protein tyrosine phosphatases.	Pubmed	0.01203	1	0.01415	0.1449	1	6	PTPRD
Pubmed	17202780	[Regulation of G protein-coupled receptor function by its binding proteins].	Pubmed	0.01203	1	0.01415	0.1449	1	6	PTH1R
Pubmed	22036565	Master transcription factors determine cell-type-specific responses to TGF-? signaling.	Pubmed	0.01203	1	0.01415	0.1449	1	6	TGFB1
Pubmed	19299629	Sequencing of TGF-beta pathway genes in familial cases of intracranial aneurysm.	Pubmed	0.01203	1	0.01415	0.1449	1	6	TGFB1
Pubmed	22278742	GARP regulates the bioavailability and activation of TGF?.	Pubmed	0.01203	1	0.01415	0.1449	1	6	TGFB1
Pubmed	23254193	Effect of lactation on postpartum cardiac function of pregnancy-associated hypertensive mice.	Pubmed	0.01203	1	0.01415	0.1449	1	6	TGFB1
Pubmed	17116317	Susceptibility groups for Alzheimer's disease (OPTIMA cohort): integration of gene variants and biochemical factors.	Pubmed	0.01203	1	0.01415	0.1449	1	6	ACE
Pubmed	25999347	Modulation of LSD1 phosphorylation by CK2/WIP1 regulates RNF168-dependent 53BP1 recruitment in response to DNA damage.	Pubmed	0.01203	1	0.01415	0.1449	1	6	TP53BP1
Pubmed	15525939	Methylated lysine 79 of histone H3 targets 53BP1 to DNA double-strand breaks.	Pubmed	0.01203	1	0.01415	0.1449	1	6	TP53BP1
Pubmed	12666199	Differential expression of decorin and biglycan genes during palatogenesis in normal and retinoic acid-treated mice.	Pubmed	0.01203	1	0.01415	0.1449	1	6	TGFB1
Pubmed	19071013	Do BRCA1 modifiers also affect the risk of breast cancer in non-carriers?	Pubmed	0.01203	1	0.01415	0.1449	1	6	TGFB1
Pubmed	24325354	Umbelliprenin induced production of IFN-? and TNF-?, and reduced IL-10, IL-4, Foxp3 and TGF-? in a mouse model of lung cancer.	Pubmed	0.01203	1	0.01415	0.1449	1	6	TGFB1
Pubmed	23759979	Association of common variants in/near six genes (ATP2B1, CSK, MTHFR, CYP17A1, STK39 and FGF5) with blood pressure/hypertension risk in Chinese children.	Pubmed	0.01203	1	0.01415	0.1449	1	6	FGF5
Pubmed	19383344	TIMP-1 expression in human colorectal cancer is associated with TGF-B1, LOXL2, INHBA1, TNF-AIP6 and TIMP-2 transcript profiles.	Pubmed	0.01203	1	0.01415	0.1449	1	6	TGFB1
Pubmed	12008951	Differential effects of fibroblast growth factors on expression of genes of the plasminogen activator and insulin-like growth factor systems by human breast fibroblasts.	Pubmed	0.01203	1	0.01415	0.1449	1	6	FGF5
Pubmed	16731527	Fer and Fps/Fes participate in a Lyn-dependent pathway from FcepsilonRI to platelet-endothelial cell adhesion molecule 1 to limit mast cell activation.	Pubmed	0.01203	1	0.01415	0.1449	1	6	FES
Pubmed	1675432	Genetic analysis of autoimmune type 1 diabetes mellitus in mice.	Pubmed	0.01203	1	0.01415	0.1449	1	6	CHRNB1
Pubmed	20479275	Insights into the recruitment of the NMD machinery from the crystal structure of a core EJC-UPF3b complex.	Pubmed	0.01203	1	0.01415	0.1449	1	6	UPF3A
Pubmed	8787751	MesP1: a novel basic helix-loop-helix protein expressed in the nascent mesodermal cells during mouse gastrulation.	Pubmed	0.01203	1	0.01415	0.1449	1	6	FES
Pubmed	17575307	Genetic interaction studies link autosomal dominant and recessive polycystic kidney disease in a common pathway.	Pubmed	0.01203	1	0.01415	0.1449	1	6	UMOD
Pubmed	14729979	Activating transcription factor 3 is integral to the eukaryotic initiation factor 2 kinase stress response.	Pubmed	0.01203	1	0.01415	0.1449	1	6	EIF2AK4
Pubmed	18322221	Deviation from a strong Th1-dominated to a modest Th17-dominated CD4 T cell response in the absence of IL-12p40 and type I IFNs sustains protective CD8 T cells.	Pubmed	0.01203	1	0.01415	0.1449	1	6	TGFB1
Pubmed	8895385	Parathyroid hormone-related peptide delays terminal differentiation of chondrocytes during endochondral bone development.	Pubmed	0.01203	1	0.01415	0.1449	1	6	PTH1R
Pubmed	19779330	The influence of six cardiovascular polymorphisms on a first event of ischemic heart disease is modified by sex and age.	Pubmed	0.01203	1	0.01415	0.1449	1	6	ACE
Pubmed	20467172	The genotypes of IL-1 beta and MMP-3 are associated with the prognosis of HCV-related hepatocellular carcinoma.	Pubmed	0.01203	1	0.01415	0.1449	1	6	TGFB1
Pubmed	23734265	TLR4 ligand/H?O? enhances TGF-?1 signaling to induce metastatic potential of non-invasive breast cancer cells by activating non-Smad pathways.	Pubmed	0.01203	1	0.01415	0.1449	1	6	TGFB1
Pubmed	10751423	Mammalian mitochondrial ribosomal proteins (4). Amino acid sequencing, characterization, and identification of corresponding gene sequences.	Pubmed	0.01203	1	0.01415	0.1449	1	6	MRPL23
Pubmed	21145762	Reprogrammed foxp3(+) regulatory T cells provide essential help to support cross-presentation and CD8(+) T cell priming in naive mice.	Pubmed	0.01203	1	0.01415	0.1449	1	6	EIF2AK4
Pubmed	21925390	A critical role for noncoding 5S rRNA in regulating Mdmx stability.	Pubmed	0.01203	1	0.01415	0.1449	1	6	MDM4
Pubmed	19589780	Phosphatidylinositol 3-kinase/Akt pathway targets acetylation of Smad3 through Smad3/CREB-binding protein interaction: contribution to transforming growth factor beta1-induced Epstein-Barr virus reactivation.	Pubmed	0.01203	1	0.01415	0.1449	1	6	TGFB1
Pubmed	22326956	Modulation of noncanonical TGF-? signaling prevents cleft palate in Tgfbr2 mutant mice.	Pubmed	0.01203	1	0.01415	0.1449	1	6	TGFB1
Pubmed	10882114	Functional association of U2 snRNP with the ATP-independent spliceosomal complex E.	Pubmed	0.01203	1	0.01415	0.1449	1	6	SF3A3
Pubmed	12727482	Combined analysis of cytokine genotype polymorphism and the level of expression with allograft function in African-American renal transplant patients.	Pubmed	0.01203	1	0.01415	0.1449	1	6	TGFB1
Pubmed	31775048	S100A4 Protein Is Essential for the Development of Mature Microfold Cells in Peyer's Patches.	Pubmed	0.01203	1	0.01415	0.1449	1	6	DOCK8
Pubmed	15718915	Dominance of high-producing interleukin 6 and low-producing interleukin 10 and interferon gamma alleles in glucose-6-phosphate dehydrogenase-deficient trauma patients.	Pubmed	0.01203	1	0.01415	0.1449	1	6	TGFB1
Pubmed	21841309	OSCAR is a collagen receptor that costimulates osteoclastogenesis in DAP12-deficient humans and mice.	Pubmed	0.01203	1	0.01415	0.1449	1	6	TGFB1
Pubmed	12379497	Bone defects in latent TGF-beta binding protein (Ltbp)-3 null mice; a role for Ltbp in TGF-beta presentation.	Pubmed	0.01203	1	0.01415	0.1449	1	6	PTH1R
Pubmed	26279296	Myeloid-specific TGF-? signaling in bone promotes basic-FGF and breast cancer bone metastasis.	Pubmed	0.01203	1	0.01415	0.1449	1	6	TGFB1
Pubmed	16803995	The genetics of human longevity.	Pubmed	0.01203	1	0.01415	0.1449	1	6	TGFB1
Pubmed	12101112	Interaction of collagen-related genes and susceptibility to betel quid-induced oral submucous fibrosis.	Pubmed	0.01203	1	0.01415	0.1449	1	6	TGFB1
Pubmed	16260615	Transforming growth factor beta-dependent sequential activation of Smad, Bim, and caspase-9 mediates physiological apoptosis in gastric epithelial cells.	Pubmed	0.01203	1	0.01415	0.1449	1	6	TGFB1
Pubmed	19466610	Antioxidative role of selenoprotein W in oxidant-induced mouse embryonic neuronal cell death.	Pubmed	0.01203	1	0.01415	0.1449	1	6	GPX1
Pubmed	16248996	Prevalence of genetic risk factors for coronary artery disease in Corsica island (France).	Pubmed	0.01203	1	0.01415	0.1449	1	6	ACE
Pubmed	16824159	Use of cytokine polymorphisms and Epstein-Barr virus viral load to predict development of post-transplant lymphoproliferative disorder in paediatric liver transplant recipients.	Pubmed	0.01203	1	0.01415	0.1449	1	6	TGFB1
Pubmed	28077433	Osteoprotegerin Disruption Attenuates HySu-Induced Pulmonary Hypertension Through Integrin ?v?3/FAK/AKT Pathway Suppression.	Pubmed	0.01203	1	0.01415	0.1449	1	6	ITGB5
Pubmed	17373677	Cytokine gene polymorphisms in acquired bone marrow failure.	Pubmed	0.01203	1	0.01415	0.1449	1	6	TGFB1
Pubmed	21852011	Survivin inhibition and DNA double-strand break repair: a molecular mechanism to overcome radioresistance in glioblastoma.	Pubmed	0.01203	1	0.01415	0.1449	1	6	TP53BP1
Pubmed	24216753	Targeting of ?v integrin identifies a core molecular pathway that regulates fibrosis in several organs.	Pubmed	0.01203	1	0.01415	0.1449	1	6	ITGB5
Pubmed	20061995	Cardiovascular disease in kidney transplant recipients: the prognostic value of inflammatory cytokine genotypes.	Pubmed	0.01203	1	0.01415	0.1449	1	6	TGFB1
Pubmed	24325915	Genome-wide association study identifies 25 known breast cancer susceptibility loci as risk factors for triple-negative breast cancer.	Pubmed	0.01203	1	0.01415	0.1449	1	6	MDM4
Pubmed	24760772	Formin 1 and filamin B physically interact to coordinate chondrocyte proliferation and differentiation in the growth plate.	Pubmed	0.01203	1	0.01415	0.1449	1	6	PTH1R
Pubmed	29449694	Interaction between STAT3 and GLI1/tGLI1 oncogenic transcription factors promotes the aggressiveness of triple-negative breast cancers and HER2-enriched breast cancer.	Pubmed	0.01203	1	0.01415	0.1449	1	6	UPF3A
Pubmed	25354942	Repression of let-7 by transforming growth factor-?1-induced Lin28 upregulates collagen expression in glomerular mesangial cells under diabetic conditions.	Pubmed	0.01203	1	0.01415	0.1449	1	6	TGFB1
Pubmed	20170971	Association of single nucleotide polymorphisms in ATM, GSTP1, SOD2, TGFB1, XPD and XRCC1 with clinical and cellular radiosensitivity.	Pubmed	0.01203	1	0.01415	0.1449	1	6	TGFB1
Pubmed	26702831	Oligomerization but Not Membrane Bending Underlies the Function of Certain F-BAR Proteins in Cell Motility and Cytokinesis.	Pubmed	0.01203	1	0.01415	0.1449	1	6	FES
Pubmed	19201763	Mutations in CLN7/MFSD8 are a common cause of variant late-infantile neuronal ceroid lipofuscinosis.	Pubmed	0.01203	1	0.01415	0.1449	1	6	CLN8
Pubmed	21493862	Noncanonical TGF? signaling contributes to aortic aneurysm progression in Marfan syndrome mice.	Pubmed	0.01203	1	0.01415	0.1449	1	6	TGFB1
Pubmed	27698114	eIF2? phosphorylation controls thermal nociception.	Pubmed	0.01203	1	0.01415	0.1449	1	6	EIF2AK4
Pubmed	17920311	Candidate gene association studies in abdominal aortic aneurysm disease: a review and meta-analysis.	Pubmed	0.01203	1	0.01415	0.1449	1	6	ACE
Pubmed	28463229	Comparative oncogenomics identifies tyrosine kinase FES as a tumor suppressor in melanoma.	Pubmed	0.01203	1	0.01415	0.1449	1	6	FES
Pubmed	20975235	Impact of renin-angiotensin system polymorphisms on development of systolic dysfunction in hypertrophic cardiomyopathy. Evidence from a study of genotyped patients.	Pubmed	0.01203	1	0.01415	0.1449	1	6	ACE
Pubmed	18321309	Association of interleukin-1 receptor antagonist +2018 gene polymorphism with Japanese chronic periodontitis patients using a novel genotyping method.	Pubmed	0.01203	1	0.01415	0.1449	1	6	TGFB1
Pubmed	23372041	Novel locus including FGF21 is associated with dietary macronutrient intake.	Pubmed	0.01203	1	0.01415	0.1449	1	6	RASIP1
Pubmed	16163388	ATM and Chk2-dependent phosphorylation of MDMX contribute to p53 activation after DNA damage.	Pubmed	0.01203	1	0.01415	0.1449	1	6	MDM4
Pubmed	17875924	Mutant p53 attenuates the SMAD-dependent transforming growth factor beta1 (TGF-beta1) signaling pathway by repressing the expression of TGF-beta receptor type II.	Pubmed	0.01203	1	0.01415	0.1449	1	6	TGFB1
Pubmed	12573259	Mouse Wnt9b transforming activity, tissue-specific expression, and evolution.	Pubmed	0.01203	1	0.01415	0.1449	1	6	WNT9B
Pubmed	9882480	Delta-notch signaling in odontogenesis: correlation with cytodifferentiation and evidence for feedback regulation.	Pubmed	0.01203	1	0.01415	0.1449	1	6	TGFB1
Pubmed	18456591	Trps1 deficiency enlarges the proliferative zone of growth plate cartilage by upregulation of Pthrp.	Pubmed	0.01203	1	0.01415	0.1449	1	6	PTH1R
Pubmed	23821644	The UPF3B gene, implicated in intellectual disability, autism, ADHD and childhood onset schizophrenia regulates neural progenitor cell behaviour and neuronal outgrowth.	Pubmed	0.01203	1	0.01415	0.1449	1	6	UPF3A
Pubmed	19635913	IDO activates regulatory T cells and blocks their conversion into Th17-like T cells.	Pubmed	0.01203	1	0.01415	0.1449	1	6	EIF2AK4
Pubmed	20855528	Widespread overexpression of epitope-tagged Mdm4 does not accelerate tumor formation in vivo.	Pubmed	0.01203	1	0.01415	0.1449	1	6	MDM4
Pubmed	20215856	Genetic association of angiogenesis- and hypoxia-related gene polymorphisms with osteonecrosis of the femoral head.	Pubmed	0.01203	1	0.01415	0.1449	1	6	ACE
Pubmed	30463013	AMPK Activation Regulates LTBP4-Dependent TGF-?1 Secretion by Pro-inflammatory Macrophages and Controls Fibrosis in Duchenne Muscular Dystrophy.	Pubmed	0.01203	1	0.01415	0.1449	1	6	TGFB1
Pubmed	32511789	MDMX inhibits casein kinase 1? activity and stimulates Wnt signaling.	Pubmed	0.01203	1	0.01415	0.1449	1	6	MDM4
Pubmed	21852398	Notch pathway activation can replace the requirement for Wnt4 and Wnt9b in mesenchymal-to-epithelial transition of nephron stem cells.	Pubmed	0.01203	1	0.01415	0.1449	1	6	WNT9B
Pubmed	7789995	The beta crystallin genes on human chromosome 22 define a new region of homology with mouse chromosome 5.	Pubmed	0.01203	1	0.01415	0.1449	1	6	FGF5
Pubmed	27486147	Rasip1-Mediated Rho GTPase Signaling Regulates Blood Vessel Tubulogenesis via Nonmuscle Myosin II.	Pubmed	0.01203	1	0.01415	0.1449	1	6	RASIP1
Pubmed	21033077	[Correlation of metabolic syndrome clinical signs and genetic determinants at children with obese].	Pubmed	0.01203	1	0.01415	0.1449	1	6	ACE
Pubmed	28665931	Foxd1 is an upstream regulator of the renin-angiotensin system during metanephric kidney development.	Pubmed	0.01203	1	0.01415	0.1449	1	6	ACE
Pubmed	16738228	Mammalian motoneuron axon targeting requires receptor protein tyrosine phosphatases sigma and delta.	Pubmed	0.01203	1	0.01415	0.1449	1	6	PTPRD
Pubmed	7495302	HIV-1 gp160 protein-macrophage interactions modulate mesangial cell proliferation and matrix synthesis.	Pubmed	0.01203	1	0.01415	0.1449	1	6	TGFB1
Pubmed	18503143	Connection between genetically determined blood coagulation factors and haemorheology.	Pubmed	0.01203	1	0.01415	0.1449	1	6	ACE
Pubmed	21435587	Autocrine transforming growth factor-?1 promotes in vivo Th17 cell differentiation.	Pubmed	0.01203	1	0.01415	0.1449	1	6	TGFB1
Pubmed	12889841	Effect of six candidate genes on early aging in a French population.	Pubmed	0.01203	1	0.01415	0.1449	1	6	ACE
Pubmed	18829510	Single nucleotide polymorphisms, apoptosis, and the development of severe late adverse effects after radiotherapy.	Pubmed	0.01203	1	0.01415	0.1449	1	6	TGFB1
Pubmed	11928807	Growth factor-dependent proliferation and invasion of muscle satellite cells require the cell-associated fibrinolytic system.	Pubmed	0.01203	1	0.01415	0.1449	1	6	TGFB1
Pubmed	19058987	Influence of TNF and IL10 gene polymorphisms in the immunopathogenesis of leprosy in the south of Brazil.	Pubmed	0.01203	1	0.01415	0.1449	1	6	TGFB1
Pubmed	26884601	TGF-? inhibits the activation and functions of NK cells by repressing the mTOR pathway.	Pubmed	0.01203	1	0.01415	0.1449	1	6	TGFB1
Pubmed	24115907	TGF-? signalling is required for CD4? T cell homeostasis but dispensable for regulatory T cell function.	Pubmed	0.01203	1	0.01415	0.1449	1	6	TGFB1
Pubmed	23962720	A genome-wide association study and biological pathway analysis of epilepsy prognosis in a prospective cohort of newly treated epilepsy.	Pubmed	0.01203	1	0.01415	0.1449	1	6	PTPRD
Pubmed	28506460	Mechanisms of Ubiquitin-Nucleosome Recognition and Regulation of 53BP1 Chromatin Recruitment by RNF168/169 and RAD18.	Pubmed	0.01203	1	0.01415	0.1449	1	6	TP53BP1
Pubmed	16872485	Three allele combinations associated with multiple sclerosis.	Pubmed	0.01203	1	0.01415	0.1449	1	6	TGFB1
Pubmed	19385047	TNF-alpha suppressed TGF-beta-induced CTGF expression by switching the binding preference of p300 from Smad4 to p65.	Pubmed	0.01203	1	0.01415	0.1449	1	6	TGFB1
Pubmed	11711431	TGF-beta inhibits muscle differentiation through functional repression of myogenic transcription factors by Smad3.	Pubmed	0.01203	1	0.01415	0.1449	1	6	TGFB1
Pubmed	30267325	Two major alternative splice variants of beta-TrCP1 interact with CENP-W with different binding preferences.	Pubmed	0.01203	1	0.01415	0.1449	1	6	TGFB1
Pubmed	19242491	The contribution of six polymorphisms to cardiovascular risk in a Dutch high-risk primary care population: the HIPPOCRATES project.	Pubmed	0.01203	1	0.01415	0.1449	1	6	ACE
Pubmed	17699744	Dendritic cells are specialized accessory cells along with TGF- for the differentiation of Foxp3+ CD4+ regulatory T cells from peripheral Foxp3 precursors.	Pubmed	0.01203	1	0.01415	0.1449	1	6	TGFB1
Pubmed	17591699	Role of Galpha12 and Galpha13 as novel switches for the activity of Nrf2, a key antioxidative transcription factor.	Pubmed	0.01203	1	0.01415	0.1449	1	6	GNA12
Pubmed	33323411	Structural basis for transcriptional coactivator recognition by SMAD2 in TGF-? signaling.	Pubmed	0.01203	1	0.01415	0.1449	1	6	TGFB1
Pubmed	20542020	Confirmation of top polymorphisms in hypertension genome wide association study among Han Chinese.	Pubmed	0.01203	1	0.01415	0.1449	1	6	FGF5
Pubmed	11285272	TGF-beta/Smad3 signals repress chondrocyte hypertrophic differentiation and are required for maintaining articular cartilage.	Pubmed	0.01203	1	0.01415	0.1449	1	6	TGFB1
Pubmed	16966185	Risk of radiation-induced subcutaneous fibrosis in relation to single nucleotide polymorphisms in TGFB1, SOD2, XRCC1, XRCC3, APEX and ATM--a study based on DNA from formalin fixed paraffin embedded tissue samples.	Pubmed	0.01203	1	0.01415	0.1449	1	6	TGFB1
Pubmed	27596966	Periostin supports hematopoietic progenitor cells and niche-dependent myeloblastoma cells in vitro.	Pubmed	0.01203	1	0.01415	0.1449	1	6	ITGB5
Pubmed	25017399	Caveolin-1 modulates cardiac gap junction homeostasis and arrhythmogenecity by regulating cSrc tyrosine kinase.	Pubmed	0.01203	1	0.01415	0.1449	1	6	ACE
Pubmed	16943424	Differential roles of ATM- and Chk2-mediated phosphorylations of Hdmx in response to DNA damage.	Pubmed	0.01203	1	0.01415	0.1449	1	6	MDM4
Pubmed	15848524	Effect of cytokines and chemokines (TGF-beta, TNF-alpha, IL-6, IL-10, MCP-1, RANTES) gene polymorphisms in kidney recipients on posttransplantation outcome: influence of donor-recipient match.	Pubmed	0.01203	1	0.01415	0.1449	1	6	TGFB1
Pubmed	18084302	G12-G13-LARG-mediated signaling in vascular smooth muscle is required for salt-induced hypertension.	Pubmed	0.01203	1	0.01415	0.1449	1	6	GNA12
Pubmed	16628253	Anti-CD3 and nasal proinsulin combination therapy enhances remission from recent-onset autoimmune diabetes by inducing Tregs.	Pubmed	0.01203	1	0.01415	0.1449	1	6	TGFB1
Pubmed	26522286	Dysregulated endocardial TGF? signaling and mesenchymal transformation result in heart outflow tract septation failure.	Pubmed	0.01203	1	0.01415	0.1449	1	6	TGFB1
Pubmed	23262291	miR-181a promotes osteoblastic differentiation through repression of TGF-? signaling molecules.	Pubmed	0.01203	1	0.01415	0.1449	1	6	TGFB1
Pubmed	17024177	The phosphorylation status of PAS-B distinguishes HIF-1alpha from HIF-2alpha in NBS1 repression.	Pubmed	0.01203	1	0.01415	0.1449	1	6	TP53BP1
Pubmed	18676810	A chromatin-wide transition to H4K20 monomethylation impairs genome integrity and programmed DNA rearrangements in the mouse.	Pubmed	0.01203	1	0.01415	0.1449	1	6	TP53BP1
Pubmed	8616889	Alternative neural crest cell fates are instructively promoted by TGFbeta superfamily members.	Pubmed	0.01203	1	0.01415	0.1449	1	6	TGFB1
Pubmed	18086887	MDMX promotes proteasomal turnover of p21 at G1 and early S phases independently of, but in cooperation with, MDM2.	Pubmed	0.01203	1	0.01415	0.1449	1	6	MDM4
Pubmed	29072299	Reversing SKI-SMAD4-mediated suppression is essential for T	Pubmed	0.01203	1	0.01415	0.1449	1	6	TGFB1
Pubmed	19879772	TNFalpha and TGF-beta1 influence IL-18-induced IFNgamma production through regulation of IL-18 receptor and T-bet expression.	Pubmed	0.01203	1	0.01415	0.1449	1	6	TGFB1
Pubmed	18457169	Common polymorphisms and cardiovascular factors in patients with myocardial infarction of Costa Rica.	Pubmed	0.01203	1	0.01415	0.1449	1	6	ACE
Pubmed	21035370	Regulation of the histone H4 monomethylase PR-Set7 by CRL4(Cdt2)-mediated PCNA-dependent degradation during DNA damage.	Pubmed	0.01203	1	0.01415	0.1449	1	6	TP53BP1
Pubmed	11830573	Elevated transforming growth factor beta2 enhances apoptosis and contributes to abnormal outflow tract and aortic sac development in retinoic X receptor alpha knockout embryos.	Pubmed	0.01203	1	0.01415	0.1449	1	6	TGFB1
Pubmed	17325033	Phosphorylation of the cyclic AMP response element binding protein mediates transforming growth factor beta-induced downregulation of cyclin A in vascular smooth muscle cells.	Pubmed	0.01203	1	0.01415	0.1449	1	6	TGFB1
Pubmed	20592051	Interactions among related genes of renin-angiotensin system associated with type 2 diabetes.	Pubmed	0.01203	1	0.01415	0.1449	1	6	ACE
Pubmed	8663190	Four distinct membrane-bound dipeptidase RNAs are differentially expressed and show discordant regulation with gamma-glutamyl transpeptidase.	Pubmed	0.01203	1	0.01415	0.1449	1	6	DPEP1
Pubmed	18001824	RNF8 ubiquitylates histones at DNA double-strand breaks and promotes assembly of repair proteins.	Pubmed	0.01203	1	0.01415	0.1449	1	6	TP53BP1
Pubmed	22940691	Endoglin mediates fibronectin/?5?1 integrin and TGF-? pathway crosstalk in endothelial cells.	Pubmed	0.01203	1	0.01415	0.1449	1	6	TGFB1
Pubmed	9927592	Extracellular proteolysis alters tooth development in transgenic mice expressing urokinase-type plasminogen activator in the enamel organ.	Pubmed	0.01203	1	0.01415	0.1449	1	6	TGFB1
Pubmed	24263861	HCV NS3 protease enhances liver fibrosis via binding to and activating TGF-? type I receptor.	Pubmed	0.01203	1	0.01415	0.1449	1	6	TGFB1
Pubmed	23612575	Analysis of all subunits, SDHA, SDHB, SDHC, SDHD, of the succinate dehydrogenase complex in KIT/PDGFRA wild-type GIST.	Pubmed	0.01203	1	0.01415	0.1449	1	6	SDHA
Pubmed	9580980	Evolution of nicotinic acetylcholine receptor subunits.	Pubmed	0.01203	1	0.01415	0.1449	1	6	CHRNB1
Pubmed	26053644	Negative Regulation of TGF? Signaling by Stem Cell Antigen-1 Protects against Ischemic Acute Kidney Injury.	Pubmed	0.01203	1	0.01415	0.1449	1	6	TGFB1
Pubmed	9795230	Nuclear receptor binding factor-1 (NRBF-1), a protein interacting with a wide spectrum of nuclear hormone receptors.	Pubmed	0.01203	1	0.01415	0.1449	1	6	MECR
Pubmed	10409510	Ventral midline cells are required for the local control of commissural axon guidance in the mouse spinal cord.	Pubmed	0.01203	1	0.01415	0.1449	1	6	NRCAM
Pubmed	10049721	Calmodulin functions as an activator of Pur alpha binding to single-stranded purine-rich DNA elements (PUR elements).	Pubmed	0.01203	1	0.01415	0.1449	1	6	CHRNB1
Pubmed	18483336	Variation in the selenoenzyme genes and risk of advanced distal colorectal adenoma.	Pubmed	0.01203	1	0.01415	0.1449	1	6	GPX1
Pubmed	16941024	Inhibition of prostasin-induced ENaC activities by PN-1 and regulation of PN-1 expression by TGF-beta1 and aldosterone.	Pubmed	0.01203	1	0.01415	0.1449	1	6	TGFB1
Pubmed	15534175	Meta-analysis of genetic studies in ischemic stroke: thirty-two genes involving approximately 18,000 cases and 58,000 controls.	Pubmed	0.01203	1	0.01415	0.1449	1	6	ACE
Pubmed	18593713	Smad7 stabilizes beta-catenin binding to E-cadherin complex and promotes cell-cell adhesion.	Pubmed	0.01203	1	0.01415	0.1449	1	6	TGFB1
Pubmed	17469184	Involvement of the constitutive complex formation of c-Ski/SnoN with Smads in the impaired negative feedback regulation of transforming growth factor beta signaling in scleroderma fibroblasts.	Pubmed	0.01203	1	0.01415	0.1449	1	6	TGFB1
Pubmed	16354690	Tissue-specific differences of p53 inhibition by Mdm2 and Mdm4.	Pubmed	0.01203	1	0.01415	0.1449	1	6	MDM4
Pubmed	18192335	Tissue-specific regulation of ACE/ACE2 and AT1/AT2 receptor gene expression by oestrogen in apolipoprotein E/oestrogen receptor-alpha knock-out mice.	Pubmed	0.01203	1	0.01415	0.1449	1	6	ACE
Pubmed	23781096	Hepatitis C virus/human interactome identifies SMURF2 and the viral protease as critical elements for the control of TGF-? signaling.	Pubmed	0.01203	1	0.01415	0.1449	1	6	TGFB1
Pubmed	18485870	Acetylation is indispensable for p53 activation.	Pubmed	0.01203	1	0.01415	0.1449	1	6	MDM4
Pubmed	31217297	PTEN Methylation by NSD2 Controls Cellular Sensitivity to DNA Damage.	Pubmed	0.01203	1	0.01415	0.1449	1	6	TP53BP1
Pubmed	20401725	Association analysis of TNFR2, VDR, A2M, GSTT1, GSTM1, and ACE genes with rheumatoid arthritis in South Asians and Caucasians of East Midlands in the United Kingdom.	Pubmed	0.01203	1	0.01415	0.1449	1	6	ACE
Pubmed	24466353	Mouse model reveals the role of RERE in cerebellar foliation and the migration and maturation of Purkinje cells.	Pubmed	0.01203	1	0.01415	0.1449	1	6	RERE
Pubmed	22542937	Negative regulation of Odd-skipped related 2 by TGF-beta achieves the induction of cellular migration and the arrest of cell cycle.	Pubmed	0.01203	1	0.01415	0.1449	1	6	TGFB1
Pubmed	19913496	Suppression of type I collagen production by microRNA-29b in cultured human stellate cells.	Pubmed	0.01203	1	0.01415	0.1449	1	6	TGFB1
Pubmed	24427302	High expression of IGFBP7 in fibroblasts induced by colorectal cancer cells is co-regulated by TGF-? and Wnt signaling in a Smad2/3-Dvl2/3-dependent manner.	Pubmed	0.01203	1	0.01415	0.1449	1	6	TGFB1
Pubmed	19727905	Common variants in FLNB/CRTAP, not ARHGEF3 at 3p, are associated with osteoporosis in southern Chinese women.	Pubmed	0.01203	1	0.01415	0.1449	1	6	PTH1R
Pubmed	18713748	Protein kinase C-related kinase and ROCK are required for thrombin-induced endothelial cell permeability downstream from Galpha12/13 and Galpha11/q.	Pubmed	0.01203	1	0.01415	0.1449	1	6	GNA12
Pubmed	20944660	SNP-by-fitness and SNP-by-BMI interactions from seven candidate genes and incident hypertension after 20 years of follow-up: the CARDIA Fitness Study.	Pubmed	0.01203	1	0.01415	0.1449	1	6	ACE
Pubmed	17989610	Genetic variability of major inflammatory mediators has no impact on the outcome of kidney transplantation.	Pubmed	0.01203	1	0.01415	0.1449	1	6	TGFB1
Pubmed	11157754	Type III TGF-beta receptor-independent signalling of TGF-beta2 via TbetaRII-B, an alternatively spliced TGF-beta type II receptor.	Pubmed	0.01203	1	0.01415	0.1449	1	6	TGFB1
Pubmed	31770533	MiR-106a-5p modulates apoptosis and metabonomics changes by TGF-?/Smad signaling pathway in cleft palate.	Pubmed	0.01203	1	0.01415	0.1449	1	6	TGFB1
Pubmed	17653210	Genetic variations associated with diabetic nephropathy and type II diabetes in a Japanese population.	Pubmed	0.01203	1	0.01415	0.1449	1	6	ACE
Pubmed	21897371	Smad6-specific recruitment of Smurf E3 ligases mediates TGF-?1-induced degradation of MyD88 in TLR4 signalling.	Pubmed	0.01203	1	0.01415	0.1449	1	6	TGFB1
Pubmed	23969417	Opposing roles for 53BP1 during homologous recombination.	Pubmed	0.01203	1	0.01415	0.1449	1	6	TP53BP1
Pubmed	31023188	LRP1 Deficiency in Vascular SMC Leads to Pulmonary Arterial Hypertension That Is Reversed by PPAR? Activation.	Pubmed	0.01203	1	0.01415	0.1449	1	6	TGFB1
Pubmed	15652702	The T-box transcription factor Tbx15 is required for skeletal development.	Pubmed	0.01203	1	0.01415	0.1449	1	6	PTH1R
Pubmed	31519875	USP7 inhibits Wnt/?-catenin signaling through promoting stabilization of Axin.	Pubmed	0.01203	1	0.01415	0.1449	1	6	MDM4
Pubmed	23345436	Slitrks control excitatory and inhibitory synapse formation with LAR receptor protein tyrosine phosphatases.	Pubmed	0.01203	1	0.01415	0.1449	1	6	PTPRD
Pubmed	19556242	Transforming growth factor-beta (TGF-beta1) activates TAK1 via TAB1-mediated autophosphorylation, independent of TGF-beta receptor kinase activity in mesangial cells.	Pubmed	0.01203	1	0.01415	0.1449	1	6	TGFB1
Pubmed	17641300	Integrin beta6 mediates phospholipid and collectin homeostasis by activation of latent TGF-beta1.	Pubmed	0.01203	1	0.01415	0.1449	1	6	TGFB1
Pubmed	23886837	Rasip1 regulates vertebrate vascular endothelial junction stability through Epac1-Rap1 signaling.	Pubmed	0.01203	1	0.01415	0.1449	1	6	RASIP1
Pubmed	20188654	A glial signal consisting of gliomedin and NrCAM clusters axonal Na+ channels during the formation of nodes of Ranvier.	Pubmed	0.01203	1	0.01415	0.1449	1	6	NRCAM
Pubmed	30046110	53BP1 cooperation with the REV7-shieldin complex underpins DNA structure-specific NHEJ.	Pubmed	0.01203	1	0.01415	0.1449	1	6	TP53BP1
Pubmed	23645881	Regulation of the expression of GARP/latent TGF-?1 complexes on mouse T cells and their role in regulatory T cell and Th17 differentiation.	Pubmed	0.01203	1	0.01415	0.1449	1	6	TGFB1
Pubmed	12554878	Characterization of human Smg5/7a: a protein with similarities to Caenorhabditis elegans SMG5 and SMG7 that functions in the dephosphorylation of Upf1.	Pubmed	0.01203	1	0.01415	0.1449	1	6	UPF3A
Pubmed	15123520	Aldosterone administration to mice stimulates macrophage NADPH oxidase and increases atherosclerosis development: a possible role for angiotensin-converting enzyme and the receptors for angiotensin II and aldosterone.	Pubmed	0.01203	1	0.01415	0.1449	1	6	ACE
Pubmed	1284245	Differential expression of insulin-like growth factors I and II (IGF I and II), mRNA, peptide and binding protein 1 during mouse palate development: comparison with TGF beta peptide distribution.	Pubmed	0.01203	1	0.01415	0.1449	1	6	TGFB1
Pubmed	26780829	Heart of glass anchors Rasip1 at endothelial cell-cell junctions to support vascular integrity.	Pubmed	0.01203	1	0.01415	0.1449	1	6	RASIP1
Pubmed	19808025	Proteome differences between brown and white fat mitochondria reveal specialized metabolic functions.	Pubmed	0.01203	1	0.01415	0.1449	1	6	SDHA
Pubmed	18832382	HMGA2 and Smads co-regulate SNAIL1 expression during induction of epithelial-to-mesenchymal transition.	Pubmed	0.01203	1	0.01415	0.1449	1	6	TGFB1
Pubmed	10446940	Expression of angiopoietin-1, angiopoietin-2, and the Tie-2 receptor tyrosine kinase during mouse kidney maturation.	Pubmed	0.01203	1	0.01415	0.1449	1	6	UMOD
Pubmed	21956439	Genome-wide association study of alcohol dependence implicates KIAA0040 on chromosome 1q.	Pubmed	0.01203	1	0.01415	0.1449	1	6	KIAA0040
Pubmed	21186301	Neuropilin-1 exerts co-receptor function for TGF-beta-1 on the membrane of cancer cells and enhances responses to both latent and active TGF-beta.	Pubmed	0.01203	1	0.01415	0.1449	1	6	TGFB1
Pubmed	32182217	Sel1L-Hrd1 ER-associated degradation maintains ? cell identity via TGF-? signaling.	Pubmed	0.01203	1	0.01415	0.1449	1	6	TGFB1
Pubmed	17053789	POT1b protects telomeres from end-to-end chromosomal fusions and aberrant homologous recombination.	Pubmed	0.01203	1	0.01415	0.1449	1	6	TP53BP1
Pubmed	36243294	Expression and localization of NRF2/Keap1 signalling pathway genes in mouse preimplantation embryos exposed to free fatty acids.	Pubmed	0.01203	1	0.01415	0.1449	1	6	GPX1
Pubmed	14517293	Myostatin signals through a transforming growth factor beta-like signaling pathway to block adipogenesis.	Pubmed	0.01203	1	0.01415	0.1449	1	6	TGFB1
Pubmed	18026113	A pivotal role for galectin-1 in fetomaternal tolerance.	Pubmed	0.01203	1	0.01415	0.1449	1	6	TGFB1
Pubmed	15878096	TGFB1 polymorphisms are associated with risk of late normal tissue complications in the breast after radiotherapy for early breast cancer.	Pubmed	0.01203	1	0.01415	0.1449	1	6	TGFB1
Pubmed	24899714	TGF? signaling regulates the timing of CNS myelination by modulating oligodendrocyte progenitor cell cycle exit through SMAD3/4/FoxO1/Sp1.	Pubmed	0.01203	1	0.01415	0.1449	1	6	TGFB1
Pubmed	9457684	The Atp1b3 gene for Na,K-ATPase beta 3 subunit maps to mouse chromosome 9, and a related gene, Atp1b3-rs, maps to mouse chromosome 3.	Pubmed	0.01203	1	0.01415	0.1449	1	6	LXN
Pubmed	23811004	A novel upregulation of glutathione peroxidase 1 by knockout of liver-regenerating protein Reg3? aggravates acetaminophen-induced hepatic protein nitration.	Pubmed	0.01203	1	0.01415	0.1449	1	6	GPX1
Pubmed	14530292	Genetic determinants of nonmodulating hypertension.	Pubmed	0.01203	1	0.01415	0.1449	1	6	ACE
Pubmed	21126580	Receptor protein tyrosine phosphatases are novel components of a polycystin complex.	Pubmed	0.01203	1	0.01415	0.1449	1	6	PTPRD
Pubmed	35075245	Canonical TGF? signaling induces collective invasion in colorectal carcinogenesis through a Snail1- and Zeb1-independent partial EMT.	Pubmed	0.01203	1	0.01415	0.1449	1	6	TGFB1
Pubmed	25381013	Tfap2a-dependent changes in mouse facial morphology result in clefting that can be ameliorated by a reduction in Fgf8 gene dosage.	Pubmed	0.01203	1	0.01415	0.1449	1	6	WNT9B
Pubmed	17015622	BMP1 controls TGFbeta1 activation via cleavage of latent TGFbeta-binding protein.	Pubmed	0.01203	1	0.01415	0.1449	1	6	TGFB1
Pubmed	24608433	Mdmx promotes genomic instability independent of p53 and Mdm2.	Pubmed	0.01203	1	0.01415	0.1449	1	6	MDM4
Pubmed	18856058	[Comparative genetic analysis of different forms of low-renin arterial hypertension].	Pubmed	0.01203	1	0.01415	0.1449	1	6	ACE
Pubmed	19894308	[Genetic predisposition to multiple sclerosis as a polygenic autoimmune disease].	Pubmed	0.01203	1	0.01415	0.1449	1	6	TGFB1
Pubmed	20162297	Thrombophilic risk factors in the pathogenesis of non-arteritic anterior ischemic optic neuropathy patients.	Pubmed	0.01203	1	0.01415	0.1449	1	6	ACE
Pubmed	11483955	TGF-beta-induced apoptosis is mediated by the adapter protein Daxx that facilitates JNK activation.	Pubmed	0.01203	1	0.01415	0.1449	1	6	TGFB1
Pubmed	31796886	Competitive ubiquitination activates the tumor suppressor p53.	Pubmed	0.01203	1	0.01415	0.1449	1	6	MDM4
Pubmed	21441952	SCUBE3 is an endogenous TGF-? receptor ligand and regulates the epithelial-mesenchymal transition in lung cancer.	Pubmed	0.01203	1	0.01415	0.1449	1	6	TGFB1
Pubmed	19808254	Transforming growth factor beta is dispensable for the molecular orchestration of Th17 cell differentiation.	Pubmed	0.01203	1	0.01415	0.1449	1	6	TGFB1
Pubmed	8757599	HIV-1-Tat protein promotes chemotaxis and invasive behavior by monocytes.	Pubmed	0.01203	1	0.01415	0.1449	1	6	ITGB5
Pubmed	19081678	An angiotensin-1 converting enzyme polymorphism is associated with allostatic load mediated by C-reactive protein, interleukin-6 and cortisol.	Pubmed	0.01203	1	0.01415	0.1449	1	6	ACE
Pubmed	15351436	Influence of polymorphisms in the genes for cytokines and glutathione S-transferase omega on sporadic Alzheimer's disease.	Pubmed	0.01203	1	0.01415	0.1449	1	6	TGFB1
Pubmed	19182256	Exploring functional candidate genes for genetic association in german patients with pseudoexfoliation syndrome and pseudoexfoliation glaucoma.	Pubmed	0.01203	1	0.01415	0.1449	1	6	TGFB1
Pubmed	8093006	Interaction of the small interstitial proteoglycans biglycan, decorin and fibromodulin with transforming growth factor beta.	Pubmed	0.01203	1	0.01415	0.1449	1	6	TGFB1
Pubmed	31746425	A FXYD5/TGF??/SMAD positive feedback loop drives epithelial?to?mesenchymal transition and promotes tumor growth and metastasis in ovarian cancer.	Pubmed	0.01203	1	0.01415	0.1449	1	6	TGFB1
Pubmed	1346798	Mapping of the nu gene using congenic nude strains and in situ hybridization.	Pubmed	0.01203	1	0.01415	0.1449	1	6	CHRNB1
Pubmed	20223936	Stromal regulation of vessel stability by MMP14 and TGFbeta.	Pubmed	0.01203	1	0.01415	0.1449	1	6	TGFB1
Pubmed	12011453	Crystal structure of the Mus musculus cholesterol-regulated START protein 4 (StarD4) containing a StAR-related lipid transfer domain.	Pubmed	0.01203	1	0.01415	0.1449	1	6	STARD6
Pubmed	16820791	TGF-beta1 induces COX-2 expression and PGE2 synthesis through MAPK and PI3K pathways in human mesangial cells.	Pubmed	0.01203	1	0.01415	0.1449	1	6	TGFB1
Pubmed	19375306	Meta-analysis of genetic polymorphisms and gastric cancer risk: variability in associations according to race.	Pubmed	0.01203	1	0.01415	0.1449	1	6	ACE
Pubmed	15750822	Function associated transforming growth factor-beta gene polymorphism in chronic beryllium disease.	Pubmed	0.01203	1	0.01415	0.1449	1	6	TGFB1
Pubmed	21068203	Genetic variation in the TGF-? signaling pathway and colon and rectal cancer risk.	Pubmed	0.01203	1	0.01415	0.1449	1	6	TGFB1
Pubmed	22492721	Human RNF169 is a negative regulator of the ubiquitin-dependent response to DNA double-strand breaks.	Pubmed	0.01203	1	0.01415	0.1449	1	6	TP53BP1
Pubmed	27156386	Transforming Growth Factor-? Signaling Guides the Differentiation of Innate Lymphoid Cells in Salivary Glands.	Pubmed	0.01203	1	0.01415	0.1449	1	6	TGFB1
Pubmed	9865696	SARA, a FYVE domain protein that recruits Smad2 to the TGFbeta receptor.	Pubmed	0.01203	1	0.01415	0.1449	1	6	TGFB1
Pubmed	30855280	Endothelial miR-30c suppresses tumor growth via inhibition of TGF-?-induced Serpine1.	Pubmed	0.01203	1	0.01415	0.1449	1	6	TGFB1
Pubmed	19736306	Endoglin phosphorylation by ALK2 contributes to the regulation of prostate cancer cell migration.	Pubmed	0.01203	1	0.01415	0.1449	1	6	TGFB1
Pubmed	23451234	An allelic series of mice reveals a role for RERE in the development of multiple organs affected in chromosome 1p36 deletions.	Pubmed	0.01203	1	0.01415	0.1449	1	6	RERE
Pubmed	22537351	Association of single nucleotide polymorphisms in the genes ATM, GSTP1, SOD2, TGFB1, XPD and XRCC1 with risk of severe erythema after breast conserving radiotherapy.	Pubmed	0.01203	1	0.01415	0.1449	1	6	TGFB1
Pubmed	1694173	Purification and functional characterization of integrin alpha v beta 5. An adhesion receptor for vitronectin.	Pubmed	0.01203	1	0.01415	0.1449	1	6	ITGB5
Pubmed	21713404	Transforming growth factor-?1 induces epithelial-to-mesenchymal transition in human lung cancer cells via PI3K/Akt and MEK/Erk1/2 signaling pathways.	Pubmed	0.01203	1	0.01415	0.1449	1	6	TGFB1
Pubmed	29416028	Inhibition of overactive TGF-? attenuates progression of heterotopic ossification in mice.	Pubmed	0.01203	1	0.01415	0.1449	1	6	TGFB1
Pubmed	23174333	The role of complex II in disease.	Pubmed	0.01203	1	0.01415	0.1449	1	6	SDHA
Pubmed	25896208	Regional divergence of palate medial edge epithelium along the anterior to posterior axis.	Pubmed	0.01203	1	0.01415	0.1449	1	6	TGFB1
Pubmed	21080081	Association of deep venous thrombosis with prothrombotic gene polymorphism identified in lung cancer cases.	Pubmed	0.01203	1	0.01415	0.1449	1	6	ACE
Pubmed	8601592	Cloning of mouse integrin alphaV cDNA and role of the alphaV-related matrix receptors in metanephric development.	Pubmed	0.01203	1	0.01415	0.1449	1	6	ITGB5
Pubmed	11507973	The estimation of gametic disequilibrium between DNA markers in candidate genes for coronary artery disease (CAD) and the associations of gene complexes with risk factors for CAD.	Pubmed	0.01203	1	0.01415	0.1449	1	6	ACE
Pubmed	22371886	Development and function of murine ROR?t+ iNKT cells are under TGF-? signaling control.	Pubmed	0.01203	1	0.01415	0.1449	1	6	TGFB1
Pubmed	20222955	A meta-analysis of genome-wide data from five European isolates reveals an association of COL22A1, SYT1, and GABRR2 with serum creatinine level.	Pubmed	0.01203	1	0.01415	0.1449	1	6	UMOD
Pubmed	16423881	Role of steroid receptor coactivators in glucocorticoid and transforming growth factor beta regulation of plasminogen activator inhibitor gene expression.	Pubmed	0.01203	1	0.01415	0.1449	1	6	TGFB1
Pubmed	12880367	Divergence of epidermal growth factor - transforming growth factor beta signaling in embryonic orofacial tissue.	Pubmed	0.01203	1	0.01415	0.1449	1	6	TGFB1
Pubmed	9697855	The AMPA receptor GluR2 C terminus can mediate a reversible, ATP-dependent interaction with NSF and alpha- and beta-SNAPs.	Pubmed	0.01203	1	0.01415	0.1449	1	6	NSF
MicroRNA	hsa-miR-604:mirSVR_lowEffct	hsa-miR-604:mirSVR_nonconserved_lowEffect-0.1-0.5	MicroRNA.org	0.0004223	1	0.01446	0.1341	5	529	PHYH,OAF,JMJD7,FOLH1,FES
Pubmed	17081983	Global, in vivo, and site-specific phosphorylation dynamics in signaling networks.	Pubmed	0.01232	1	0.0145	0.1484	8	1545	USP36,ZC3H4,SF3A3,EIF2AK4,RERE,TRIM47,NMT1,TP53BP1
MicroRNA	hsa-miR-3120-5p		MirDB	0.00043	1	0.01464	0.1357	4	295	PPM1E,WNT9B,EIF2AK4,WARS2
GO: Molecular Function	GO:0008235	metalloexopeptidase activity		0.0001139	0.04477	0.01492	0.09779	4	71	DPEP1,ERAP2,FOLH1,ACE
MicroRNA	hsa-miR-1202:mirSVR_highEffct	hsa-miR-1202:mirSVR_nonconserved_highEffect-0.5	MicroRNA.org	0.0004445	1	0.01505	0.1395	5	535	MTHFSD,PLCXD2,SF3A3,RERE,WARS2
MicroRNA	hsa-miR-4755-3p		MirDB	0.0004483	1	0.01509	0.1399	5	536	GPD1,CLN8,WNT9B,SLC35E2B,MDM4
MicroRNA	hsa-miR-6883-5p		MirDB	0.0004526	1	0.01512	0.1402	7	1161	GPD1,OAF,ZC3H4,WNT9B,TMEM184C,MDM4,ATP2A3
MicroRNA	hsa-miR-374a*:mirSVR_highEffct	hsa-miR-374a*:mirSVR_nonconserved_highEffect-0.5	MicroRNA.org	0.0004543	1	0.01512	0.1402	8	1532	PHYH,MED19,NRCAM,DOCK8,FGF5,SLC35E2B,MDM4,TP53BP1
MicroRNA	hsa-miR-150:mirSVR_lowEffct	hsa-miR-150:mirSVR_conserved_lowEffect-0.1-0.5	MicroRNA.org	0.0004633	1	0.0152	0.1409	9	1939	MECR,JMJD7,CLCN6,AAMDC,PPM1E,WNT9B,EIF2AK4,BTN3A2,WARS2
MicroRNA	mmu-miR-7119-5p		MirDB	0.0004638	1	0.0152	0.1409	4	301	PHYH,CLCN6,PLCXD2,WNT9B
MicroRNA	hsa-miR-4306:mirSVR_highEffct	hsa-miR-4306:mirSVR_nonconserved_highEffect-0.5	MicroRNA.org	0.0004643	1	0.0152	0.1409	7	1166	CLCN6,ZC3H4,WNT9B,RERE,TUBGCP4,POLG2,MDM4
MicroRNA	mmu-miR-7091-3p		MirDB	0.0004696	1	0.01523	0.1411	4	302	THSD4,PPM1E,TUBGCP4,NMT1
MicroRNA	hsa-miR-4728-5p		MirDB	0.0004701	1	0.01523	0.1411	8	1540	GPD1,MTHFSD,OAF,WNT9B,TMEM184C,MDM4,ACE,ATP2A3
MicroRNA	hsa-miR-5693		MirDB	0.0004755	1	0.01532	0.142	4	303	PPM1E,KIAA0040,UPF3A,NMT1
Pubmed	36168627	ARHGAP24 represses ?-catenin transactivation-induced invasiveness in hepatocellular carcinoma mainly by acting as a GTPase-independent scaffold.	Pubmed	0.01311	1	0.01542	0.1579	4	451	ZNF100,SF3A3,NMT1,SDHA
MicroRNA	mmu-miR-491-5p		MirDB	0.0004814	1	0.01542	0.143	4	304	THSD4,WNT9B,KIAA0040,ATP2A3
Pubmed	10862698	Proteomic analysis of NMDA receptor-adhesion protein signaling complexes.	Pubmed	0.01312	1	0.01543	0.158	2	86	NSF,TP53BP1
MicroRNA	mmu-miR-128-3p		MirDB	0.0004868	1	0.01551	0.1438	6	839	THSD4,PDE3A,PLCXD2,PPM1E,RERE,SDHA
Disease	cv:C0034091	Pulmonary venoocclusive disease	Clinical Variations	0.01107	1	0.01553	0.08174	1	2	EIF2AK4
Disease	266500	REFSUM DISEASE, CLASSIC	OMIM MedGen	0.01107	1	0.01553	0.08174	1	2	PHYH
Disease	cv:C0034960	Phytanic acid storage disease	Clinical Variations	0.01107	1	0.01553	0.08174	1	2	PHYH
MicroRNA	hsa-miR-4430		MirDB	0.0004914	1	0.01558	0.1444	5	547	CLN8,ERAP2,RERE,SLC35E2B,BTN3A2
Pubmed	8125298	Oligo-capping: a simple method to replace the cap structure of eukaryotic mRNAs with oligoribonucleotides.	Pubmed	0.01332	1	0.01567	0.1604	9	1889	USP36,THOC7,MECR,JMJD7,GPX1,SF3A3,MDM4,WARS2,SDHA
MicroRNA	hsa-miR-623:PITA	hsa-miR-623:PITA_TOP	PITA	0.0004994	1	0.01575	0.146	3	129	PTPRD,NSF,NMT1
MicroRNA	hsa-miR-7159-5p		MirDB	0.0005053	1	0.01585	0.1469	6	845	PRELID1,NRCAM,PPM1E,TRIM47,CHRNB1,TP53BP1
MicroRNA	hsa-miR-642:mirSVR_lowEffct	hsa-miR-642:mirSVR_nonconserved_lowEffect-0.1-0.5	MicroRNA.org	0.0005136	1	0.01602	0.1485	9	1967	TGFB1,MTHFSD,PDE3A,MED19,ERAP2,PLCXD2,WNT9B,UPF3A,CHRNB1
MicroRNA	hsa-miR-4297:mirSVR_lowEffct	hsa-miR-4297:mirSVR_nonconserved_lowEffect-0.1-0.5	MicroRNA.org	0.000516	1	0.01602	0.1485	8	1562	PTPRD,ERAP2,FES,IRAK1BP1,TRIM47,NMT1,BTN3A2,TP53BP1
Pubmed	22190034	Global landscape of HIV-human protein complexes.	Pubmed	0.0137	1	0.01611	0.165	4	457	SF3A3,NMT1,ATP2A3,SDHA
MicroRNA	hsa-miR-6844		MirDB	0.0005244	1	0.01619	0.1501	6	851	PTPRD,MECR,PPM1E,KIAA0040,FGF5,RERE
MicroRNA	hsa-miR-3202		MirDB	0.0005276	1	0.01621	0.1502	6	852	PTPRD,MECR,NSF,FGF5,SLC35E2B,ITGB5
MicroRNA	hsa-miR-3155:mirSVR_lowEffct	hsa-miR-3155:mirSVR_nonconserved_lowEffect-0.1-0.5	MicroRNA.org	0.0005326	1	0.01624	0.1506	9	1977	MECR,JMJD7,PLCXD2,GPX1,WNT9B,ULK4,MDM4,NMT1,ITGB5
MicroRNA	hsa-miR-4537:Functional MTI (Weak)	Functional MTI (Weak)	miRTarbase	0.000537	1	0.01624	0.1506	4	313	CLN8,ZNF100,GPX1,IRAK1BP1
MicroRNA	mmu-miR-6935-5p		MirDB	0.000537	1	0.01624	0.1506	4	313	THSD4,PDE3A,PLCXD2,WARS2
Pubmed	21876539	Genome-wide association analysis of coffee drinking suggests association with CYP1A1/CYP1A2 and NRCAM.	Pubmed	0.01402	1	0.01625	0.1663	1	7	NRCAM
Pubmed	10091056	Role of integrins during fertilization in mammals.	Pubmed	0.01402	1	0.01625	0.1663	1	7	ITGB5
Pubmed	16481466	Histone deacetylase-associating Atrophin proteins are nuclear receptor corepressors.	Pubmed	0.01402	1	0.01625	0.1663	1	7	RERE
Pubmed	19451264	iNKT cell development is orchestrated by different branches of TGF-beta signaling.	Pubmed	0.01402	1	0.01625	0.1663	1	7	TGFB1
Pubmed	19223465	Monomethylation of histone H4-lysine 20 is involved in chromosome structure and stability and is essential for mouse development.	Pubmed	0.01402	1	0.01625	0.1663	1	7	TP53BP1
Pubmed	12376545	Intra- and intermolecular interactions between intracellular domains of receptor protein-tyrosine phosphatases.	Pubmed	0.01402	1	0.01625	0.1663	1	7	PTPRD
Pubmed	26518873	Regulation of Hyaluronan (HA) Metabolism Mediated by HYBID (Hyaluronan-binding Protein Involved in HA Depolymerization, KIAA1199) and HA Synthases in Growth Factor-stimulated Fibroblasts.	Pubmed	0.01402	1	0.01625	0.1663	1	7	TGFB1
Pubmed	14636577	Phosphorylation of hUPF1 induces formation of mRNA surveillance complexes containing hSMG-5 and hSMG-7.	Pubmed	0.01402	1	0.01625	0.1663	1	7	UPF3A
Pubmed	10945464	Mouse proteasomal ATPases Psmc3 and Psmc4: genomic organization and gene targeting.	Pubmed	0.01402	1	0.01625	0.1663	1	7	TGFB1
Pubmed	22556254	Removal of shelterin reveals the telomere end-protection problem.	Pubmed	0.01402	1	0.01625	0.1663	1	7	TP53BP1
Pubmed	8575764	Assignment of the beta B1 crystallin gene (CRYBB1) to human chromosome 22 and mouse chromosome 5.	Pubmed	0.01402	1	0.01625	0.1663	1	7	FGF5
Pubmed	25993872	[Changes in markers of proliferation, neoangiogenesis and plasminogen activation system in rectal cancer tissue].	Pubmed	0.01402	1	0.01625	0.1663	1	7	TGFB1
Pubmed	11447495	Association study of eight candidate genes with renin status in mild-to-moderate hypertension in patients of African ancestry.	Pubmed	0.01402	1	0.01625	0.1663	1	7	ACE
Pubmed	22510986	Functional interactions between Fat family cadherins in tissue morphogenesis and planar polarity.	Pubmed	0.01402	1	0.01625	0.1663	1	7	RERE
Pubmed	12050144	PTHrP and Indian hedgehog control differentiation of growth plate chondrocytes at multiple steps.	Pubmed	0.01402	1	0.01625	0.1663	1	7	PTH1R
Pubmed	17526734	Haploinsufficiency of Mdm2 and Mdm4 in tumorigenesis and development.	Pubmed	0.01402	1	0.01625	0.1663	1	7	MDM4
Pubmed	20308572	Systematic discovery of nonobvious human disease models through orthologous phenotypes.	Pubmed	0.01402	1	0.01625	0.1663	1	7	FOLH1
Pubmed	24786561	Ebf factors and MyoD cooperate to regulate muscle relaxation via Atp2a1.	Pubmed	0.01402	1	0.01625	0.1663	1	7	ATP2A3
Pubmed	29742431	ATF4 Regulates CD4	Pubmed	0.01402	1	0.01625	0.1663	1	7	EIF2AK4
Pubmed	23569233	Excessive Th1 responses due to the absence of TGF-? signaling cause autoimmune diabetes and dysregulated Treg cell homeostasis.	Pubmed	0.01402	1	0.01625	0.1663	1	7	TGFB1
Pubmed	12414990	A developmentally regulated ARF-like 5 protein (ARL5), localized to nuclei and nucleoli, interacts with heterochromatin protein 1.	Pubmed	0.01402	1	0.01625	0.1663	1	7	NMT1
Pubmed	7671305	Beta-NAP, a cerebellar degeneration antigen, is a neuron-specific vesicle coat protein.	Pubmed	0.01402	1	0.01625	0.1663	1	7	ACE
Pubmed	16635219	H. pylori genotypes and cytokine gene polymorphisms influence the development of gastric intestinal metaplasia in a Chinese population.	Pubmed	0.01402	1	0.01625	0.1663	1	7	TGFB1
Pubmed	10101124	Defects in thalamocortical axon pathfinding correlate with altered cell domains in Mash-1-deficient mice.	Pubmed	0.01402	1	0.01625	0.1663	1	7	PTPRD
Pubmed	19474061	Cyclic GMP signaling is involved in the luteinizing hormone-dependent meiotic maturation of mouse oocytes.	Pubmed	0.01402	1	0.01625	0.1663	1	7	PDE3A
Pubmed	20404090	Genetic analysis of cytoprotective functions supported by graded expression of Keap1.	Pubmed	0.01402	1	0.01625	0.1663	1	7	GPX1
Pubmed	17619104	Quantitative traits for the tail suspension test: automation, optimization, and BXD RI mapping.	Pubmed	0.01402	1	0.01625	0.1663	1	7	PTPRD
Pubmed	30154246	Yap/Taz mediates mTORC2-stimulated fibroblast activation and kidney fibrosis.	Pubmed	0.01402	1	0.01625	0.1663	1	7	TGFB1
Pubmed	8186145	FGF-7 (keratinocyte growth factor) expression during mouse development suggests roles in myogenesis, forebrain regionalisation and epithelial-mesenchymal interactions.	Pubmed	0.01402	1	0.01625	0.1663	1	7	FGF5
Pubmed	20852445	Common variants in or near FGF5, CYP17A1 and MTHFR genes are associated with blood pressure and hypertension in Chinese Hans.	Pubmed	0.01402	1	0.01625	0.1663	1	7	FGF5
Pubmed	28467929	PPAR? Links BMP2 and TGF?1 Pathways in Vascular Smooth Muscle Cells, Regulating Cell Proliferation and Glucose Metabolism.	Pubmed	0.01402	1	0.01625	0.1663	1	7	TGFB1
Pubmed	15914614	Genetic polymorphisms in the angiotensin II receptor gene and their association with open-angle glaucoma in a Japanese population.	Pubmed	0.01402	1	0.01625	0.1663	1	7	ACE
Pubmed	9921650	Identification of two distinct functions for TGF-beta in early mouse development.	Pubmed	0.01402	1	0.01625	0.1663	1	7	TGFB1
Pubmed	16729027	Mdm2, but not Mdm4, protects terminally differentiated smooth muscle cells from p53-mediated caspase-3-independent cell death.	Pubmed	0.01402	1	0.01625	0.1663	1	7	MDM4
Pubmed	17633563	[Population study of the Udmurt population: analysis of ten polymorphic DNA loci of the nuclear genome].	Pubmed	0.01402	1	0.01625	0.1663	1	7	ACE
Pubmed	15613468	Novel function for receptor activity-modifying proteins (RAMPs) in post-endocytic receptor trafficking.	Pubmed	0.01402	1	0.01625	0.1663	1	7	NSF
Pubmed	9441749	Isolation of two novel WNT genes, WNT14 and WNT15, one of which (WNT15) is closely linked to WNT3 on human chromosome 17q21.	Pubmed	0.01402	1	0.01625	0.1663	1	7	WNT9B
Pubmed	21054789	WFIKKN1 and WFIKKN2 bind growth factors TGF?1, BMP2 and BMP4 but do not inhibit their signalling activity.	Pubmed	0.01402	1	0.01625	0.1663	1	7	TGFB1
Pubmed	11943462	Evolution of a protein-rich mitochondrial ribosome: implications for human genetic disease.	Pubmed	0.01402	1	0.01625	0.1663	1	7	MRPL23
Pubmed	10848613	Developmental expression of latent transforming growth factor beta binding protein 2 and its requirement early in mouse development.	Pubmed	0.01402	1	0.01625	0.1663	1	7	TGFB1
Pubmed	17369174	[The genetic polymorphism of cytokine genes in Zhejiang Han individuals].	Pubmed	0.01402	1	0.01625	0.1663	1	7	TGFB1
Pubmed	23303681	Effects of TGFbeta2 on wild-type and Tgfbr3 knockout mouse fetal testis.	Pubmed	0.01402	1	0.01625	0.1663	1	7	TGFB1
Pubmed	19481774	Genetic factors in mother-to-child transmission of HCV infection.	Pubmed	0.01402	1	0.01625	0.1663	1	7	TGFB1
Pubmed	17634193	Inhibition of Tgf beta signaling by endogenous retinoic acid is essential for primary lung bud induction.	Pubmed	0.01402	1	0.01625	0.1663	1	7	TGFB1
Pubmed	18515987	The local cytokine and chemokine milieu within malignant effusions.	Pubmed	0.01402	1	0.01625	0.1663	1	7	TGFB1
Pubmed	21051860	Spatiotemporal localization of periostin and its potential role in epithelial-mesenchymal transition during palatal fusion.	Pubmed	0.01402	1	0.01625	0.1663	1	7	ITGB5
Pubmed	14634662	RGS16 inhibits signalling through the G alpha 13-Rho axis.	Pubmed	0.01402	1	0.01625	0.1663	1	7	GNA12
Pubmed	10930463	Specific sequence motif of 8-Cys repeats of TGF-beta binding proteins, LTBPs, creates a hydrophobic interaction surface for binding of small latent TGF-beta.	Pubmed	0.01402	1	0.01625	0.1663	1	7	TGFB1
Pubmed	14679171	Epithelial-mesenchymal transition and its implications for fibrosis.	Pubmed	0.01402	1	0.01625	0.1663	1	7	TGFB1
Pubmed	15599946	The expression and regulation of ADAMTS-1, -4, -5, -9, and -15, and TIMP-3 by TGFbeta1 in prostate cells: relevance to the accumulation of versican.	Pubmed	0.01402	1	0.01625	0.1663	1	7	TGFB1
Pubmed	16622736	Assessment of linkage and association of 13 genetic loci with bone mineral density.	Pubmed	0.01402	1	0.01625	0.1663	1	7	TGFB1
Pubmed	18431743	Consortium analysis of 7 candidate SNPs for ovarian cancer.	Pubmed	0.01402	1	0.01625	0.1663	1	7	TGFB1
Pubmed	15910762	HIV-1 viral proteins gp120 and Tat induce oxidative stress in brain endothelial cells.	Pubmed	0.01402	1	0.01625	0.1663	1	7	GPX1
Pubmed	18227763	Coincidence of loci for glucosuria and obesity in type 2 diabetes-prone KK-Ay mice.	Pubmed	0.01402	1	0.01625	0.1663	1	7	ZC3H4
Pubmed	12392551	Distinct parts of minichromosome maintenance protein 2 associate with histone H3/H4 and RNA polymerase II holoenzyme.	Pubmed	0.01402	1	0.01625	0.1663	1	7	TCEA2
Pubmed	16730575	Genetic polymorphism in platelet-derived growth factor and vascular endothelial growth factor are significantly associated with cardiac allograft vasculopathy.	Pubmed	0.01402	1	0.01625	0.1663	1	7	TGFB1
Pubmed	22579729	EphB regulates L1 phosphorylation during retinocollicular mapping.	Pubmed	0.01402	1	0.01625	0.1663	1	7	NRCAM
Pubmed	20660158	Phosphorylation of eIF2? at serine 51 is an important determinant of cell survival and adaptation to glucose deficiency.	Pubmed	0.01402	1	0.01625	0.1663	1	7	EIF2AK4
Pubmed	22084066	Differential effects on p53-mediated cell cycle arrest vs. apoptosis by p90.	Pubmed	0.01402	1	0.01625	0.1663	1	7	TP53BP1
Pubmed	24760528	Vitamin D deficiency causes airway hyperresponsiveness, increases airway smooth muscle mass, and reduces TGF-? expression in the lungs of female BALB/c mice.	Pubmed	0.01402	1	0.01625	0.1663	1	7	TGFB1
Pubmed	29126797	The Cytokine TGF-? Promotes the Development and Homeostasis of Alveolar Macrophages.	Pubmed	0.01402	1	0.01625	0.1663	1	7	TGFB1
Pubmed	1316930	Serum angiotensin-1 converting enzyme activity processes a human immunodeficiency virus 1 gp160 peptide for presentation by major histocompatibility complex class I molecules.	Pubmed	0.01402	1	0.01625	0.1663	1	7	ACE
Pubmed	17943079	Expression of BMP-7 and USAG-1 (a BMP antagonist) in kidney development and injury.	Pubmed	0.01402	1	0.01625	0.1663	1	7	UMOD
Pubmed	16378074	Immune response gene polymorphisms in renal transplant recipients.	Pubmed	0.01402	1	0.01625	0.1663	1	7	TGFB1
Pubmed	18842806	Associations between single nucleotide polymorphisms in folate uptake and metabolizing genes with blood folate, homocysteine, and DNA uracil concentrations.	Pubmed	0.01402	1	0.01625	0.1663	1	7	FOLH1
Pubmed	7813789	Expression of TGF-beta s and their receptors during implantation and organogenesis of the mouse embryo.	Pubmed	0.01402	1	0.01625	0.1663	1	7	TGFB1
Pubmed	18406693	Functional analysis of mammalian members of the transforming growth factor-beta superfamily.	Pubmed	0.01402	1	0.01625	0.1663	1	7	TGFB1
Pubmed	25220407	TGF-?/NF1/Smad4-mediated suppression of ANT2 contributes to oxidative stress in cellular senescence.	Pubmed	0.01402	1	0.01625	0.1663	1	7	TGFB1
Pubmed	10341708	Genetic events and the role of TGF beta in epithelial tumour progression.	Pubmed	0.01402	1	0.01625	0.1663	1	7	TGFB1
Pubmed	12394950	Angiotensin converting enzyme DD genotype is associated with hypertensive crisis.	Pubmed	0.01402	1	0.01625	0.1663	1	7	ACE
Pubmed	24842372	CtIP-mediated resection is essential for viability and can operate independently of BRCA1.	Pubmed	0.01402	1	0.01625	0.1663	1	7	TP53BP1
Pubmed	18212064	Chromatin-bound p53 anchors activated Smads and the mSin3A corepressor to confer transforming-growth-factor-beta-mediated transcription repression.	Pubmed	0.01402	1	0.01625	0.1663	1	7	TGFB1
Pubmed	8423056	Regional localization of the nu mutation on mouse chromosome 11.	Pubmed	0.01402	1	0.01625	0.1663	1	7	CHRNB1
Pubmed	10438928	Inflammatory cytokines synergize with the HIV-1 Tat protein to promote angiogenesis and Kaposi's sarcoma via induction of basic fibroblast growth factor and the alpha v beta 3 integrin.	Pubmed	0.01402	1	0.01625	0.1663	1	7	ITGB5
Pubmed	23651239	Vasohibin-1 expression is regulated by transforming growth factor-?/bone morphogenic protein signaling pathway between tumor-associated macrophages and pancreatic cancer cells.	Pubmed	0.01402	1	0.01625	0.1663	1	7	TGFB1
Pubmed	24347165	Glucocorticoids recruit Tgfbr3 and Smad1 to shift transforming growth factor-? signaling from the Tgfbr1/Smad2/3 axis to the Acvrl1/Smad1 axis in lung fibroblasts.	Pubmed	0.01402	1	0.01625	0.1663	1	7	TGFB1
Pubmed	11368344	Human immunodeficiency virus type 1 Tat protein impairs selenoglutathione peroxidase expression and activity by a mechanism independent of cellular selenium uptake: consequences on cellular resistance to UV-A radiation.	Pubmed	0.01402	1	0.01625	0.1663	1	7	GPX1
Pubmed	29725003	WASP-mediated regulation of anti-inflammatory macrophages is IL-10 dependent and is critical for intestinal homeostasis.	Pubmed	0.01402	1	0.01625	0.1663	1	7	DOCK8
Pubmed	22496563	A role for the calmodulin kinase II-related anchoring protein (?kap) in maintaining the stability of nicotinic acetylcholine receptors.	Pubmed	0.01402	1	0.01625	0.1663	1	7	CHRNB1
Pubmed	19706844	Association of folate-pathway gene polymorphisms with the risk of prostate cancer: a population-based nested case-control study, systematic review, and meta-analysis.	Pubmed	0.01402	1	0.01625	0.1663	1	7	FOLH1
Pubmed	8726224	The glucocorticoid-glucocorticoid receptor signal transduction pathway, transforming growth factor-beta, and embryonic mouse lung development in vivo.	Pubmed	0.01402	1	0.01625	0.1663	1	7	TGFB1
Pubmed	23894536	A tudor domain protein SPINDLIN1 interacts with the mRNA-binding protein SERBP1 and is involved in mouse oocyte meiotic resumption.	Pubmed	0.01402	1	0.01625	0.1663	1	7	PDE3A
Pubmed	15128924	Association of maternal histocompatibility at class II HLA loci with maternal microchimerism in the fetus.	Pubmed	0.01402	1	0.01625	0.1663	1	7	ACE
Pubmed	21779176	Genome-wide association study identifies novel restless legs syndrome susceptibility loci on 2p14 and 16q12.1.	Pubmed	0.01402	1	0.01625	0.1663	1	7	PTPRD
Pubmed	10556287	Two murine and human homologs of mab-21, a cell fate determination gene involved in Caenorhabditis elegans neural development.	Pubmed	0.01402	1	0.01625	0.1663	1	7	LXN
Pubmed	10856136	IL-4/IL-13 signaling beyond JAK/STAT.	Pubmed	0.01402	1	0.01625	0.1663	1	7	FES
Pubmed	22278155	Prognostic significance of transforming growth factor beta (TGF-?) signaling axis molecules and E-cadherin in colorectal cancer.	Pubmed	0.01402	1	0.01625	0.1663	1	7	TGFB1
Pubmed	24240172	I?B kinase ?/nuclear factor-?B-essential modulator (IKK?/NEMO) facilitates RhoA GTPase activation, which, in turn, activates Rho-associated KINASE (ROCK) to phosphorylate IKK? in response to transforming growth factor (TGF)-?1.	Pubmed	0.01402	1	0.01625	0.1663	1	7	TGFB1
Pubmed	18625725	Transforming growth factor beta engages TACE and ErbB3 to activate phosphatidylinositol-3 kinase/Akt in ErbB2-overexpressing breast cancer and desensitizes cells to trastuzumab.	Pubmed	0.01402	1	0.01625	0.1663	1	7	TGFB1
Pubmed	8050368	Role of transforming growth factor-beta isoforms in regulating the expression of nerve growth factor and neurotrophin-3 mRNA levels in embryonic cutaneous cells at different stages of development.	Pubmed	0.01402	1	0.01625	0.1663	1	7	TGFB1
Pubmed	15150273	Menin is required for bone morphogenetic protein 2- and transforming growth factor beta-regulated osteoblastic differentiation through interaction with Smads and Runx2.	Pubmed	0.01402	1	0.01625	0.1663	1	7	TGFB1
Pubmed	29073098	Modulation of apoptotic response by LAR family phosphatases-cIAP1 signaling during urinary tract morphogenesis.	Pubmed	0.01402	1	0.01625	0.1663	1	7	PTPRD
Pubmed	27476761	Effects of bilateral vasectomy on the interleukin 1 system in mouse epididymis.	Pubmed	0.01402	1	0.01625	0.1663	1	7	TGFB1
Pubmed	19422651	Does the polygenic profile determine the potential for becoming a world-class athlete? Insights from the sport of rowing.	Pubmed	0.01402	1	0.01625	0.1663	1	7	ACE
Pubmed	12417715	Identification of a human decapping complex associated with hUpf proteins in nonsense-mediated decay.	Pubmed	0.01402	1	0.01625	0.1663	1	7	UPF3A
Pubmed	19506792	The role of cigarette smoking and statins in the development of postmenopausal osteoporosis: a pilot study utilizing the Marshfield Clinic Personalized Medicine Cohort.	Pubmed	0.01402	1	0.01625	0.1663	1	7	TGFB1
Pubmed	30834655	Ectopic expression of DNA methyltransferases DNMT3A2 and DNMT3L leads to aberrant hypermethylation and postnatal lethality in mice.	Pubmed	0.01402	1	0.01625	0.1663	1	7	APEH
Pubmed	26308889	Orientation-specific joining of AID-initiated DNA breaks promotes antibody class switching.	Pubmed	0.01402	1	0.01625	0.1663	1	7	TP53BP1
Pubmed	27292644	SET9-Mediated Regulation of TGF-? Signaling Links Protein Methylation to Pulmonary Fibrosis.	Pubmed	0.01402	1	0.01625	0.1663	1	7	TGFB1
Pubmed	15124025	The cyclin-dependent kinase inhibitor p57(Kip2) mediates proliferative actions of PTHrP in chondrocytes.	Pubmed	0.01402	1	0.01625	0.1663	1	7	PTH1R
Pubmed	15355563	Targeted expression of SHH affects chondrocyte differentiation, growth plate organization, and Sox9 expression.	Pubmed	0.01402	1	0.01625	0.1663	1	7	PTH1R
Pubmed	17023430	Lysophospholipids control integrin-dependent adhesion in splenic B cells through G(i) and G(12)/G(13) family G-proteins but not through G(q)/G(11).	Pubmed	0.01402	1	0.01625	0.1663	1	7	GNA12
Pubmed	31558711	Catalytically inactive Dnmt3b rescues mouse embryonic development by accessory and repressive functions.	Pubmed	0.01402	1	0.01625	0.1663	1	7	WNT9B
Pubmed	21292498	Blockade of the Ras/MEK/ERK and Ras/PI3K/Akt pathways by statins reduces the expression of bFGF, HGF, and TGF-? as angiogenic factors in mouse osteosarcoma.	Pubmed	0.01402	1	0.01625	0.1663	1	7	TGFB1
Pubmed	14657019	Arkadia amplifies TGF-beta superfamily signalling through degradation of Smad7.	Pubmed	0.01402	1	0.01625	0.1663	1	7	TGFB1
Pubmed	12671688	Integrin-linked kinase regulates chondrocyte shape and proliferation.	Pubmed	0.01402	1	0.01625	0.1663	1	7	PTH1R
Pubmed	11711524	Molecular basis of salt sensitivity in human hypertension. Evaluation of renin-angiotensin-aldosterone system gene polymorphisms.	Pubmed	0.01402	1	0.01625	0.1663	1	7	ACE
Pubmed	20086175	Smad signaling is required to maintain epigenetic silencing during breast cancer progression.	Pubmed	0.01402	1	0.01625	0.1663	1	7	TGFB1
Pubmed	19531477	X-linked inhibitor of apoptosis protein and its E3 ligase activity promote transforming growth factor-{beta}-mediated nuclear factor-{kappa}B activation during breast cancer progression.	Pubmed	0.01402	1	0.01625	0.1663	1	7	TGFB1
Pubmed	15917409	Influence of cytokine and ICAM-1 gene polymorphisms on susceptibility to chronic pancreatitis.	Pubmed	0.01402	1	0.01625	0.1663	1	7	TGFB1
Pubmed	27465829	Endogenous inhibins regulate steroidogenesis in mouse TM3 Leydig cells by altering SMAD2 signalling.	Pubmed	0.01402	1	0.01625	0.1663	1	7	TGFB1
Pubmed	18566590	The tumour suppressor RASSF1A promotes MDM2 self-ubiquitination by disrupting the MDM2-DAXX-HAUSP complex.	Pubmed	0.01402	1	0.01625	0.1663	1	7	MDM4
Pubmed	19626602	Elevated lung cancer risk is associated with deficiencies in cell cycle checkpoints: genotype and phenotype analyses from a case-control study.	Pubmed	0.01402	1	0.01625	0.1663	1	7	TP53BP1
Pubmed	19506579	A common variant in DRD3 gene is associated with risperidone-induced extrapyramidal symptoms.	Pubmed	0.01402	1	0.01625	0.1663	1	7	ACE
Pubmed	9045692	Signal transduction pathway of human fibroblast growth factor receptor 3. Identification of a novel 66-kDa phosphoprotein.	Pubmed	0.01402	1	0.01625	0.1663	1	7	FGF5
Pubmed	23972371	Genome-wide association analysis of blood-pressure traits in African-ancestry individuals reveals common associated genes in African and non-African populations.	Pubmed	0.01402	1	0.01625	0.1663	1	7	ULK4
Pubmed	8364887	Transforming growth factor beta 1-induced delay of cell cycle progression and its association with growth-related gene expression in mouse fibroblasts.	Pubmed	0.01402	1	0.01625	0.1663	1	7	TGFB1
Pubmed	18182394	Regulation of TGFbeta1-mediated collagen formation by LOX-1: studies based on forced overexpression of TGFbeta1 in wild-type and lox-1 knock-out mouse cardiac fibroblasts.	Pubmed	0.01402	1	0.01625	0.1663	1	7	TGFB1
Pubmed	19409494	Differential roles of Netrin-1 and its receptor DCC in inferior olivary neuron migration.	Pubmed	0.01402	1	0.01625	0.1663	1	7	NRCAM
Pubmed	17098744	Galpha12 specifically regulates COX-2 induction by sphingosine 1-phosphate. Role for JNK-dependent ubiquitination and degradation of IkappaBalpha.	Pubmed	0.01402	1	0.01625	0.1663	1	7	GNA12
Pubmed	16100012	Gene expression changes during the development of acute lung injury: role of transforming growth factor beta.	Pubmed	0.01402	1	0.01625	0.1663	1	7	TGFB1
Pubmed	18602626	Mechanisms of TGFbeta inhibition of LUNG endodermal morphogenesis: the role of TbetaRII, Smads, Nkx2.1 and Pten.	Pubmed	0.01402	1	0.01625	0.1663	1	7	TGFB1
Pubmed	11285276	Skeletal malformations caused by overexpression of Cbfa1 or its dominant negative form in chondrocytes.	Pubmed	0.01402	1	0.01625	0.1663	1	7	PTH1R
Pubmed	19772916	Involvement of aquaporin in thromboxane A2 receptor-mediated, G 12/13/RhoA/NHE-sensitive cell swelling in 1321N1 human astrocytoma cells.	Pubmed	0.01402	1	0.01625	0.1663	1	7	GNA12
Pubmed	16571784	Differential expression of the intermediate filament protein nestin during renal development and its localization in adult podocytes.	Pubmed	0.01402	1	0.01625	0.1663	1	7	UMOD
Pubmed	19433796	A tumor suppressive coactivator complex of p53 containing ASC-2 and histone H3-lysine-4 methyltransferase MLL3 or its paralogue MLL4.	Pubmed	0.01402	1	0.01625	0.1663	1	7	TP53BP1
Pubmed	19757385	TGFbeta3 is expressed in differentiating muscle of the embryonic mouse tongue.	Pubmed	0.01402	1	0.01625	0.1663	1	7	TGFB1
Pubmed	8170478	Differential temporal and spatial gene expression of fibroblast growth factor family members during mouse mammary gland development.	Pubmed	0.01402	1	0.01625	0.1663	1	7	FGF5
Pubmed	1543906	Chromosomal localizations of mouse Fgf2 and Fgf5 genes.	Pubmed	0.01402	1	0.01625	0.1663	1	7	FGF5
Pubmed	11963567	[Analysis of gene complexes predisposing to coronary atherosclerosis].	Pubmed	0.01402	1	0.01625	0.1663	1	7	ACE
Pubmed	25127859	Release of active TGF-?1 from the latent TGF-?1/GARP complex on T regulatory cells is mediated by integrin ?8.	Pubmed	0.01402	1	0.01625	0.1663	1	7	TGFB1
Pubmed	2482828	The application of the polymerase chain reaction to cloning members of the protein tyrosine kinase family.	Pubmed	0.01402	1	0.01625	0.1663	1	7	FES
Pubmed	18061568	Snail1 is a transcriptional effector of FGFR3 signaling during chondrogenesis and achondroplasias.	Pubmed	0.01402	1	0.01625	0.1663	1	7	PTH1R
Pubmed	11106407	Targeted mutations of transforming growth factor-beta genes reveal important roles in mouse development and adult homeostasis.	Pubmed	0.01402	1	0.01625	0.1663	1	7	TGFB1
Pubmed	12468767	Cryptogenic stroke in relation to genetic variation in clotting factors and other genetic polymorphisms among young men and women.	Pubmed	0.01402	1	0.01625	0.1663	1	7	ACE
Pubmed	18953568	Male-female differences in the genetic regulation of t-PA and PAI-1 levels in a Ghanaian population.	Pubmed	0.01402	1	0.01625	0.1663	1	7	ACE
Pubmed	29228266	Editing activity for eliminating mischarged tRNAs is essential in mammalian mitochondria.	Pubmed	0.01402	1	0.01625	0.1663	1	7	SDHA
Pubmed	10048576	ETS-1 converts endothelial cells to the angiogenic phenotype by inducing the expression of matrix metalloproteinases and integrin beta3.	Pubmed	0.01402	1	0.01625	0.1663	1	7	ITGB5
Pubmed	20711177	Common genetic variation in the HLA region is associated with late-onset sporadic Parkinson's disease.	Pubmed	0.01402	1	0.01625	0.1663	1	7	NSF
Pubmed	8119140	Mesenchymal-epithelial interactions and transforming growth factor-beta expression during mouse prostate morphogenesis.	Pubmed	0.01402	1	0.01625	0.1663	1	7	TGFB1
Pubmed	36477656	Epithelial TGF? engages growth-factor signalling to circumvent apoptosis and drive intestinal tumourigenesis with aggressive features.	Pubmed	0.01402	1	0.01625	0.1663	1	7	TGFB1
Pubmed	18001825	RNF8 transduces the DNA-damage signal via histone ubiquitylation and checkpoint protein assembly.	Pubmed	0.01402	1	0.01625	0.1663	1	7	TP53BP1
Pubmed	11599050	Novel growth factor supporting survival of murine primordial germ cells: evidence from conditioned medium of ter fetal gonadal somatic cells.	Pubmed	0.01402	1	0.01625	0.1663	1	7	TGFB1
Pubmed	2880797	Mapping of the mouse Ly-6, Xp-14, and Gdc-1 loci to chromosome 15.	Pubmed	0.01402	1	0.01625	0.1663	1	7	GPD1
Pubmed	24501175	GPI-anchored protein complex, LY6K/TEX101, is required for sperm migration into the oviduct and male fertility in mice.	Pubmed	0.01402	1	0.01625	0.1663	1	7	ACE
Pubmed	30846482	Impaired ?V?8 and TGF? signaling lead to microglial dysmaturation and neuromotor dysfunction.	Pubmed	0.01402	1	0.01625	0.1663	1	7	TGFB1
Pubmed	20013655	Signalling molecules involved in mouse bladder smooth muscle cellular differentiation.	Pubmed	0.01402	1	0.01625	0.1663	1	7	TGFB1
Pubmed	27256716	Tenascin-C drives persistence of organ fibrosis.	Pubmed	0.01402	1	0.01625	0.1663	1	7	TGFB1
Pubmed	14704188	Detection of new quantitative trait Loci for susceptibility to transmissible spongiform encephalopathies in mice.	Pubmed	0.01402	1	0.01625	0.1663	1	7	TGFB1
Pubmed	19998449	Polymorphisms in the transforming growth factor beta 1 pathway in relation to colorectal cancer progression.	Pubmed	0.01402	1	0.01625	0.1663	1	7	TGFB1
Pubmed	7920633	Mouse cartilage matrix deficiency (cmd) caused by a 7 bp deletion in the aggrecan gene.	Pubmed	0.01402	1	0.01625	0.1663	1	7	FES
Pubmed	16872911	BRIT1 regulates early DNA damage response, chromosomal integrity, and cancer.	Pubmed	0.01402	1	0.01625	0.1663	1	7	TP53BP1
Pubmed	34144977	ATM-phosphorylated SPOP contributes to 53BP1 exclusion from chromatin during DNA replication.	Pubmed	0.01402	1	0.01625	0.1663	1	7	TP53BP1
Pubmed	18413325	Variation in WNT genes is associated with non-syndromic cleft lip with or without cleft palate.	Pubmed	0.01402	1	0.01625	0.1663	1	7	WNT9B
Pubmed	25368159	The MuSK activator agrin has a separate role essential for postnatal maintenance of neuromuscular synapses.	Pubmed	0.01402	1	0.01625	0.1663	1	7	CHRNB1
Pubmed	26417101	Generation of Th17 cells in response to intranasal infection requires TGF-?1 from dendritic cells and IL-6 from CD301b+ dendritic cells.	Pubmed	0.01402	1	0.01625	0.1663	1	7	TGFB1
Pubmed	20522558	Proinflammatory cytokines induce hyaluronan synthesis and monocyte adhesion in human endothelial cells through hyaluronan synthase 2 (HAS2) and the nuclear factor-kappaB (NF-kappaB) pathway.	Pubmed	0.01402	1	0.01625	0.1663	1	7	TGFB1
Pubmed	22609986	PRR5L degradation promotes mTORC2-mediated PKC-? phosphorylation and cell migration downstream of G?12.	Pubmed	0.01402	1	0.01625	0.1663	1	7	GNA12
Pubmed	10625670	Five members of a novel Ca(2+)-binding protein (CABP) subfamily with similarity to calmodulin.	Pubmed	0.01402	1	0.01625	0.1663	1	7	NMT1
Pubmed	29720662	De novo formation of the biliary system by TGF?-mediated hepatocyte transdifferentiation.	Pubmed	0.01402	1	0.01625	0.1663	1	7	TGFB1
Pubmed	16615274	[Association analysis of the essential hypertension susceptibility genes in adolescents: Kangwha study].	Pubmed	0.01402	1	0.01625	0.1663	1	7	ACE
Pubmed	28891814	Fibroblast-specific TGF-?-Smad2/3 signaling underlies cardiac fibrosis.	Pubmed	0.01402	1	0.01625	0.1663	1	7	TGFB1
Pubmed	21295571	Lipopolysaccharide inhibits transforming growth factor-beta1-stimulated Smad6 expression by inducing phosphorylation of the linker region of Smad3 through a TLR4-IRAK1-ERK1/2 pathway.	Pubmed	0.01402	1	0.01625	0.1663	1	7	TGFB1
Pubmed	20031578	Novel associations of CPS1, MUT, NOX4, and DPEP1 with plasma homocysteine in a healthy population: a genome-wide evaluation of 13 974 participants in the Women's Genome Health Study.	Pubmed	0.01402	1	0.01625	0.1663	1	7	DPEP1
Pubmed	25344324	TRF1 negotiates TTAGGG repeat-associated replication problems by recruiting the BLM helicase and the TPP1/POT1 repressor of ATR signaling.	Pubmed	0.01402	1	0.01625	0.1663	1	7	TP53BP1
Pubmed	15831156	Analysis of prothrombotic mutations and polymorphisms in children who developed thrombosis in the perioperative period of congenital cardiac surgery.	Pubmed	0.01402	1	0.01625	0.1663	1	7	ACE
Pubmed	17916692	Telomeric repeat containing RNA and RNA surveillance factors at mammalian chromosome ends.	Pubmed	0.01402	1	0.01625	0.1663	1	7	UPF3A
Pubmed	16530191	N-myristoyltransferase 2 expression in human colon cancer: cross-talk between the calpain and caspase system.	Pubmed	0.01402	1	0.01625	0.1663	1	7	NMT1
Pubmed	20605201	Gene-environment interactions in 7610 women with breast cancer: prospective evidence from the Million Women Study.	Pubmed	0.01402	1	0.01625	0.1663	1	7	TGFB1
Pubmed	29107521	Molecular Dissection of Neuroligin 2 and Slitrk3 Reveals an Essential Framework for GABAergic Synapse Development.	Pubmed	0.01402	1	0.01625	0.1663	1	7	PTPRD
Pubmed	15990875	Repression of Runx2 function by TGF-beta through recruitment of class II histone deacetylases by Smad3.	Pubmed	0.01402	1	0.01625	0.1663	1	7	TGFB1
Pubmed	30252118	A single synonymous mutation determines the phosphorylation and stability of the nascent protein.	Pubmed	0.01402	1	0.01625	0.1663	1	7	TP53BP1
Pubmed	12815042	Regulation of transforming growth factor-beta signaling by protein inhibitor of activated STAT, PIASy through Smad3.	Pubmed	0.01402	1	0.01625	0.1663	1	7	TGFB1
Pubmed	19414776	c-Maf regulates IL-10 expression during Th17 polarization.	Pubmed	0.01402	1	0.01625	0.1663	1	7	TGFB1
Pubmed	18449862	Association study between the genetic polymorphisms of glutathione-related enzymes and schizophrenia in a Japanese population.	Pubmed	0.01402	1	0.01625	0.1663	1	7	GPX1
Pubmed	12242711	Disruption of anterior segment development by TGF-beta1 overexpression in the eyes of transgenic mice.	Pubmed	0.01402	1	0.01625	0.1663	1	7	TGFB1
Pubmed	19520069	Analysis of polymorphism in renin angiotensin system and other related genes in South Indian chronic kidney disease patients.	Pubmed	0.01402	1	0.01625	0.1663	1	7	ACE
Pubmed	15040835	Cooperation between TGF-beta and Wnt pathways during chondrocyte and adipocyte differentiation of human marrow stromal cells.	Pubmed	0.01402	1	0.01625	0.1663	1	7	TGFB1
Pubmed	11170752	The cluster of BTN genes in the extended major histocompatibility complex.	Pubmed	0.01402	1	0.01625	0.1663	1	7	BTN3A2
Pubmed	15194285	Impact of donor and recipient cytokine genotypes on renal allograft outcome.	Pubmed	0.01402	1	0.01625	0.1663	1	7	TGFB1
Pubmed	14973287	HtrA1 serine protease inhibits signaling mediated by Tgfbeta family proteins.	Pubmed	0.01402	1	0.01625	0.1663	1	7	TGFB1
Pubmed	8672144	Genes for the neuronal immunoglobulin domain cell adhesion molecules neurofascin and Nr-CAM map to mouse chromosomes 1 and 12 and homologous human chromosomes.	Pubmed	0.01402	1	0.01625	0.1663	1	7	NRCAM
Pubmed	16278811	Conditional deletion of Indian hedgehog from collagen type 2alpha1-expressing cells results in abnormal endochondral bone formation.	Pubmed	0.01402	1	0.01625	0.1663	1	7	PTH1R
Pubmed	18089935	Dynamic analysis of the expression of the TGFbeta/SMAD2 pathway and CCN2/CTGF during early steps of tooth development.	Pubmed	0.01402	1	0.01625	0.1663	1	7	TGFB1
Pubmed	3022377	Chromosomal localization of muscle nicotinic acetylcholine receptor genes in the mouse.	Pubmed	0.01402	1	0.01625	0.1663	1	7	CHRNB1
Pubmed	12192036	Fer kinase is required for sustained p38 kinase activation and maximal chemotaxis of activated mast cells.	Pubmed	0.01402	1	0.01625	0.1663	1	7	FES
Pubmed	11839785	Transient pluripotent cell populations during primitive ectoderm formation: correlation of in vivo and in vitro pluripotent cell development.	Pubmed	0.01402	1	0.01625	0.1663	1	7	FGF5
Pubmed	18945958	TGF-beta as a candidate bone marrow niche signal to induce hematopoietic stem cell hibernation.	Pubmed	0.01402	1	0.01625	0.1663	1	7	TGFB1
Pubmed	10493779	Mouse fundus photography and angiography: a catalogue of normal and mutant phenotypes.	Pubmed	0.01402	1	0.01625	0.1663	1	7	CLN8
Pubmed	2272507	The hairy ears (Eh) mutation is closely associated with a chromosomal rearrangement in mouse chromosome 15.	Pubmed	0.01402	1	0.01625	0.1663	1	7	GPD1
Pubmed	32457899	Canonical WNT/?-Catenin Signaling Activated by WNT9b and RSPO2 Cooperation Regulates Facial Morphogenesis in Mice.	Pubmed	0.01402	1	0.01625	0.1663	1	7	WNT9B
Pubmed	11696658	Testing genetic susceptibility loci for alcoholic heart muscle disease.	Pubmed	0.01402	1	0.01625	0.1663	1	7	ACE
Pubmed	15459394	Regulation of cytokine receptors by Golgi N-glycan processing and endocytosis.	Pubmed	0.01402	1	0.01625	0.1663	1	7	TGFB1
Pubmed	34517413	Murine AGM single-cell profiling identifies a continuum of hemogenic endothelium differentiation marked by ACE.	Pubmed	0.01402	1	0.01625	0.1663	1	7	ACE
Pubmed	24738292	[Features of dynamics of sera cytokines in patients with erythema multiforme during immunotherapy].	Pubmed	0.01402	1	0.01625	0.1663	1	7	TGFB1
Pubmed	21147091	Inhibitory effects of honokiol on lipopolysaccharide-induced cellular responses and signaling events in human renal mesangial cells.	Pubmed	0.01402	1	0.01625	0.1663	1	7	TGFB1
Pubmed	29057323	Identification of XBP1-u as a novel regulator of the MDM2/p53 axis using an shRNA library.	Pubmed	0.01402	1	0.01625	0.1663	1	7	MDM4
Pubmed	25885434	Analysis of Kif5b expression during mouse kidney development.	Pubmed	0.01402	1	0.01625	0.1663	1	7	UMOD
Disease	20090519:Newton-Cheh	Diastolic Blood Pressure	GWAS	0.01178	1	0.01631	0.08583	2	30	CLCN6,FGF5
MicroRNA	hsa-miR-1272:mirSVR_highEffct	hsa-miR-1272:mirSVR_nonconserved_highEffect-0.5	MicroRNA.org	0.0005494	1	0.01653	0.1533	8	1577	PTPRD,ERAP2,DOCK8,FDFT1,PLCXD2,IRAK1BP1,EIF2AK4,RERE
MicroRNA	hsa-miR-211-5p:TargetScan	hsa-miR-211-5p	TargetScan	0.0005553	1	0.01654	0.1534	5	562	PDE3A,PTPRD,PPM1E,RERE,NMT1
MicroRNA	hsa-miR-204-5p:TargetScan	hsa-miR-204-5p	TargetScan	0.0005553	1	0.01654	0.1534	5	562	PDE3A,PTPRD,PPM1E,RERE,NMT1
Pubmed	29031500	Transcription and Signaling Regulators in Developing Neuronal Subtypes of Mouse and Human Enteric Nervous System.	Pubmed	0.0143	1	0.01657	0.1696	3	251	TGFB1,PTPRD,NRCAM
MicroRNA	hsa-miR-3652		MirDB	0.0005687	1	0.01684	0.1561	5	565	CLN8,ERAP2,RERE,SLC35E2B,BTN3A2
MicroRNA	hsa-miR-502-5p:mirSVR_highEffct	hsa-miR-502-5p:mirSVR_nonconserved_highEffect-0.5	MicroRNA.org	0.0005711	1	0.01684	0.1561	6	865	PDE3A,PTPRD,MECR,NSF,FDFT1,AKR1B15
MicroRNA	hsa-miR-4286:mirSVR_lowEffct	hsa-miR-4286:mirSVR_nonconserved_lowEffect-0.1-0.5	MicroRNA.org	0.0005751	1	0.01684	0.1561	7	1209	TGFB1,MECR,PPM1E,EIF2AK4,RERE,MDM4,BTN3A2
MicroRNA	mmu-miR-6899-3p		MirDB	0.0005765	1	0.01684	0.1561	4	319	TGFB1,PDE3A,ZC3H4,PPM1E
MicroRNA	hsa-miR-3119		MirDB	0.0005815	1	0.0169	0.1567	6	868	THSD4,ZNF100,PPM1E,WNT9B,FGF5,WARS2
Pubmed	17353931	Large-scale mapping of human protein-protein interactions by mass spectrometry.	Pubmed	0.01471	1	0.01704	0.1745	7	1284	PHYH,NSF,FDFT1,FES,SF3A3,LXN,ATP2A3
MicroRNA	hsa-miR-149-3p		MirDB	0.0005922	1	0.01713	0.1588	7	1215	GPD1,OAF,WNT9B,TMEM184C,MDM4,ACE,ATP2A3
Pubmed	19247692	Analyses of associations with asthma in four asthma population samples from Canada and Australia.	Pubmed	0.01491	1	0.01727	0.1768	2	92	TGFB1,ACE
MicroRNA	hsa-miR-6835-5p		MirDB	0.0006077	1	0.01746	0.1619	3	138	PTPRD,MECR,KIAA0040
MicroRNA	hsa-miR-29a:mirSVR_lowEffct	hsa-miR-29a:mirSVR_conserved_lowEffect-0.1-0.5	MicroRNA.org	0.0006113	1	0.01746	0.1619	8	1603	TPRA1,MECR,ZC3H4,PPM1E,GPX1,TMEM184C,TUBGCP4,ITGB5
MicroRNA	hsa-miR-3184:mirSVR_highEffct	hsa-miR-3184:mirSVR_nonconserved_highEffect-0.5	MicroRNA.org	0.0006155	1	0.01746	0.1619	5	575	FES,SLC35E2B,MDM4,CRIP3,ATP2A3
MicroRNA	hsa-miR-6830-5p		MirDB	0.0006155	1	0.01746	0.1619	5	575	PDE3A,PPM1E,WNT9B,RERE,MDM4
MicroRNA	hsa-miR-128-3p:TargetScan	hsa-miR-128-3p	TargetScan	0.0006209	1	0.01752	0.1624	6	879	PDE3A,OAF,CLCN6,PPM1E,RERE,MDM4
MicroRNA	hsa-miR-1275:mirSVR_highEffct	hsa-miR-1275:mirSVR_nonconserved_highEffect-0.5	MicroRNA.org	0.0006246	1	0.01752	0.1624	6	880	MTHFSD,PHYH,MED19,MECR,FDFT1,PPM1E
MicroRNA	hsa-miR-1228:mirSVR_lowEffct	hsa-miR-1228:mirSVR_nonconserved_lowEffect-0.1-0.5	MicroRNA.org	0.0006264	1	0.01752	0.1624	8	1609	PTPRD,NRCAM,ZC3H4,AAMDC,FDFT1,UPF3A,TUBGCP4,CHRNB1
MicroRNA	hsa-miR-4652-3p		MirDB	0.000632	1	0.01753	0.1625	6	882	PHYH,NSF,PLCXD2,GNA12,UPF3A,WARS2
MicroRNA	hsa-miR-558		MirDB	0.0006323	1	0.01753	0.1625	4	327	THSD4,MTHFSD,GNA12,SDHA
Pubmed	27689697	Mtu1-Mediated Thiouridine Formation of Mitochondrial tRNAs Is Required for Mitochondrial Translation and Is Involved in Reversible Infantile Liver Injury.	Pubmed	0.01522	1	0.01763	0.1805	2	93	GPX1,SDHA
Pubmed	16335952	Human plasma N-glycoproteome analysis by immunoaffinity subtraction, hydrazide chemistry, and mass spectrometry.	Pubmed	0.01522	1	0.01763	0.1805	3	257	TGFB1,NRCAM,ACE
MicroRNA	hsa-miR-499-5p:mirSVR_highEffct	hsa-miR-499-5p:mirSVR_conserved_highEffect-0.5	MicroRNA.org	0.0006426	1	0.01773	0.1643	7	1232	ZNF100,PLCXD2,FGF5,IRAK1BP1,EIF2AK4,MDM4,CHRNB1
Pubmed	24952961	A high-resolution spatiotemporal atlas of gene expression of the developing mouse brain.	Pubmed	0.01548	1	0.01792	0.1835	9	1937	TGFB1,NRCAM,PLCXD2,GPX1,WNT9B,FGF5,RERE,LXN,ACE
Pubmed	20346360	Genetic risk factors for hepatopulmonary syndrome in patients with advanced liver disease.	Pubmed	0.01553	1	0.01798	0.1841	2	94	TGFB1,ACE
Pubmed	25201988	Common genetic variants associated with cognitive performance identified using the proxy-phenotype method.	Pubmed	0.01553	1	0.01798	0.1841	2	94	RERE,MDM4
MicroRNA	hsa-miR-137:mirSVR_highEffct	hsa-miR-137:mirSVR_conserved_highEffect-0.5	MicroRNA.org	0.0006548	1	0.01798	0.1667	8	1620	USP36,RASIP1,ZNF100,DOCK8,PLCXD2,EIF2AK4,MDM4,WARS2
Pubmed	19615732	Defining the human deubiquitinating enzyme interaction landscape.	Pubmed	0.01578	1	0.01827	0.187	6	1005	USP36,MRPL23,NSF,SF3A3,EIF2AK4,TP53BP1
MicroRNA	hsa-miR-196b-3p		MirDB	0.00067	1	0.01831	0.1698	2	32	UMOD,NMT1
MicroRNA	hsa-miR-615-3p:Functional MTI	Functional MTI	miRTarbase	0.0006741	1	0.01831	0.1698	6	893	USP36,MRPL23,SF3A3,APEH,NMT1,BTN3A2
MicroRNA	hsa-miR-138-1*:mirSVR_lowEffct	hsa-miR-138-1*:mirSVR_nonconserved_lowEffect-0.1-0.5	MicroRNA.org	0.0006761	1	0.01831	0.1698	8	1628	CLN8,TCEA2,RASIP1,MECR,PPM1E,AKR1B15,EIF2AK4,SLC35E2B
Pubmed	20843830	The planar cell polarity gene Vangl2 is required for mammalian kidney-branching morphogenesis and glomerular maturation.	Pubmed	0.01584	1	0.01832	0.1876	2	95	TGFB1,UMOD
Pubmed	19705749	[Polymorphism of the genes for antioxidant defense enzymes and their association with the development of chronic obstructive pulmonary disease in the population of Bashkortostan].	Pubmed	0.01601	1	0.01832	0.1876	1	8	GPX1
Pubmed	15107406	Runx2 and Runx3 are essential for chondrocyte maturation, and Runx2 regulates limb growth through induction of Indian hedgehog.	Pubmed	0.01601	1	0.01832	0.1876	1	8	PTH1R
Pubmed	15673687	A role for Mer tyrosine kinase in alphavbeta5 integrin-mediated phagocytosis of apoptotic cells.	Pubmed	0.01601	1	0.01832	0.1876	1	8	ITGB5
Pubmed	11546873	Role of the nonsense-mediated decay factor hUpf3 in the splicing-dependent exon-exon junction complex.	Pubmed	0.01601	1	0.01832	0.1876	1	8	UPF3A
Pubmed	24157709	Differential regulation of the REG?-proteasome pathway by p53/TGF-? signalling and mutant p53 in cancer cells.	Pubmed	0.01601	1	0.01832	0.1876	1	8	TGFB1
Pubmed	21299892	Bimodal distribution of RNA expression levels in human skeletal muscle tissue.	Pubmed	0.01601	1	0.01832	0.1876	1	8	ERAP2
Pubmed	16005200	Distinct structural requirements for binding of the integrins alphavbeta6, alphavbeta3, alphavbeta5, alpha5beta1 and alpha9beta1 to osteopontin.	Pubmed	0.01601	1	0.01832	0.1876	1	8	ITGB5
Pubmed	29443964	TGF? drives immune evasion in genetically reconstituted colon cancer metastasis.	Pubmed	0.01601	1	0.01832	0.1876	1	8	TGFB1
Pubmed	18498113	The role of transforming growth factor-beta signalling in the patterning of the proximal processes of the murine dentary.	Pubmed	0.01601	1	0.01832	0.1876	1	8	TGFB1
Pubmed	23055981	Putative functions of extracellular matrix glycoproteins in secondary palate morphogenesis.	Pubmed	0.01601	1	0.01832	0.1876	1	8	TGFB1
Pubmed	20010693	53BP1 promotes ATM activity through direct interactions with the MRN complex.	Pubmed	0.01601	1	0.01832	0.1876	1	8	TP53BP1
Pubmed	31430259	Salt-inducible kinases dictate parathyroid hormone 1 receptor action in bone development and remodeling.	Pubmed	0.01601	1	0.01832	0.1876	1	8	PTH1R
Pubmed	23714778	Tdrkh is essential for spermatogenesis and participates in primary piRNA biogenesis in the germline.	Pubmed	0.01601	1	0.01832	0.1876	1	8	TP53BP1
Pubmed	20093360	Reconstitution of a frizzled8.Wnt3a.LRP6 signaling complex reveals multiple Wnt and Dkk1 binding sites on LRP6.	Pubmed	0.01601	1	0.01832	0.1876	1	8	WNT9B
Pubmed	20862291	Pkd1 and Pkd2 are required for normal placental development.	Pubmed	0.01601	1	0.01832	0.1876	1	8	UMOD
Pubmed	18165865	Analysis of cytokine gene polymorphisms in recipient's matched with living donors on acute rejection after renal transplantation.	Pubmed	0.01601	1	0.01832	0.1876	1	8	TGFB1
