## Supplementary Dataset STE for "Distinct pathway-based effects of blood pressure and body mass index on cardiovascular traits: comparison of novel Mendelian Randomization approaches" (part 45 of 58)

### Sheet: STE14 (continued)
Category	ID	Name	Source	p-value	q-value Bonferroni	q-value FDR B&H	q-value FDR B&Y	Hit Count in Query List	Hit Count in Genome	Hit in Query List
Pubmed	27141930	Transforming growth factor-? and Notch ligands act as opposing environmental cues in regulating the plasticity of type 3 innate lymphoid cells.	Pubmed	0.01601	1	0.01832	0.1876	1	8	TGFB1
Pubmed	19837676	Regulation of transforming growth factor-beta-dependent cyclooxygenase-2 expression in fibroblasts.	Pubmed	0.01601	1	0.01832	0.1876	1	8	TGFB1
Pubmed	17510210	Filamin B mutations cause chondrocyte defects in skeletal development.	Pubmed	0.01601	1	0.01832	0.1876	1	8	PTH1R
Pubmed	20381197	ACE variants and risk of intracerebral hemorrhage recurrence in amyloid angiopathy.	Pubmed	0.01601	1	0.01832	0.1876	1	8	ACE
Pubmed	18922473	TRAF6 mediates Smad-independent activation of JNK and p38 by TGF-beta.	Pubmed	0.01601	1	0.01832	0.1876	1	8	TGFB1
Pubmed	14675394	Cytokine gene single nucleotide polymorphisms and susceptibility to and prognosis in cutaneous malignant melanoma.	Pubmed	0.01601	1	0.01832	0.1876	1	8	TGFB1
Pubmed	17478551	Transforming growth factor-beta1 null mutation causes infertility in male mice associated with testosterone deficiency and sexual dysfunction.	Pubmed	0.01601	1	0.01832	0.1876	1	8	TGFB1
Pubmed	19161227	Ligand-specific function of transforming growth factor beta in epithelial-mesenchymal transition in heart development.	Pubmed	0.01601	1	0.01832	0.1876	1	8	TGFB1
Pubmed	15829318	Polymorphisms in genes involved in xenobiotic metabolism and lung cancer risk under the age of 60 years. A pooled study of lung cancer patients in Denmark and Norway.	Pubmed	0.01601	1	0.01832	0.1876	1	8	GPX1
Pubmed	14988498	Impaired IgA class switching in APRIL-deficient mice.	Pubmed	0.01601	1	0.01832	0.1876	1	8	TGFB1
Pubmed	16416088	Quantitative trait locus analysis for obesity reveals multiple networks of interacting loci.	Pubmed	0.01601	1	0.01832	0.1876	1	8	ZC3H4
Pubmed	21067798	Prothrombin haplotype associated with kidney stone disease in Northeastern Thai patients.	Pubmed	0.01601	1	0.01832	0.1876	1	8	UMOD
Pubmed	27880904	LYVE1 Marks the Divergence of Yolk Sac Definitive Hemogenic Endothelium from the Primitive Erythroid Lineage.	Pubmed	0.01601	1	0.01832	0.1876	1	8	ACE
Pubmed	16445905	Expression and regulation of antioxidant enzymes in the developing limb support a function of ROS in interdigital cell death.	Pubmed	0.01601	1	0.01832	0.1876	1	8	GPX1
Pubmed	19943263	Synergistic effect of TGF-beta superfamily members on the induction of Foxp3+ Treg.	Pubmed	0.01601	1	0.01832	0.1876	1	8	TGFB1
Pubmed	22899851	Myocardin-like protein 2 regulates TGF? signaling in embryonic stem cells and the developing vasculature.	Pubmed	0.01601	1	0.01832	0.1876	1	8	TGFB1
Pubmed	11160153	Indian hedgehog couples chondrogenesis to osteogenesis in endochondral bone development.	Pubmed	0.01601	1	0.01832	0.1876	1	8	PTH1R
Pubmed	9932288	Cloning, gene structure and genomic localization of an orphan transporter from mouse kidney with six alternatively-spliced isoforms.	Pubmed	0.01601	1	0.01832	0.1876	1	8	PTH1R
Pubmed	16705092	Transforming growth factor-beta1 regulates macrophage migration via RhoA.	Pubmed	0.01601	1	0.01832	0.1876	1	8	TGFB1
Pubmed	24378993	Crosstalk between TGF-?/Smad3 and BMP/BMPR2 signaling pathways via miR-17-92 cluster in carotid artery restenosis.	Pubmed	0.01601	1	0.01832	0.1876	1	8	TGFB1
Pubmed	22437311	In vivo evidence for a bridging role of a collagen V subtype at the epidermis-dermis interface.	Pubmed	0.01601	1	0.01832	0.1876	1	8	TGFB1
Pubmed	25147783	Genetic Associations with Plasma B12, B6, and Folate Levels in an Ischemic Stroke Population from the Vitamin Intervention for Stroke Prevention (VISP) Trial.	Pubmed	0.01601	1	0.01832	0.1876	1	8	RASIP1
Pubmed	1374351	Temporal and quantitative analysis of myogenic regulatory and growth factor gene expression in the developing mouse embryo.	Pubmed	0.01601	1	0.01832	0.1876	1	8	TGFB1
Pubmed	15572143	The cellular and molecular etiology of the cleft secondary palate in Fgf10 mutant mice.	Pubmed	0.01601	1	0.01832	0.1876	1	8	TGFB1
Pubmed	18539926	LKB1 in endothelial cells is required for angiogenesis and TGFbeta-mediated vascular smooth muscle cell recruitment.	Pubmed	0.01601	1	0.01832	0.1876	1	8	TGFB1
Pubmed	23254285	Mechanism of DNA resection during intrachromosomal recombination and immunoglobulin class switching.	Pubmed	0.01601	1	0.01832	0.1876	1	8	TP53BP1
Pubmed	27375111	TGF? Induces a SAMHD1-Independent Post-Entry Restriction to HIV-1 Infection of Human Epithelial Langerhans Cells.	Pubmed	0.01601	1	0.01832	0.1876	1	8	TGFB1
Pubmed	19419955	Acetylation of KLF5 alters the assembly of p15 transcription factors in transforming growth factor-beta-mediated induction in epithelial cells.	Pubmed	0.01601	1	0.01832	0.1876	1	8	TGFB1
Pubmed	27339457	Functional consequence of fibulin-4 missense mutations associated with vascular and skeletal abnormalities and cutis laxa.	Pubmed	0.01601	1	0.01832	0.1876	1	8	TGFB1
Pubmed	16384981	Functional candidate genes in age-related macular degeneration: significant association with VEGF, VLDLR, and LRP6.	Pubmed	0.01601	1	0.01832	0.1876	1	8	ACE
Pubmed	26315405	XBP 1-Deficiency Abrogates Neointimal Lesion of Injured Vessels Via Cross Talk With the PDGF Signaling.	Pubmed	0.01601	1	0.01832	0.1876	1	8	TGFB1
Pubmed	27436577	Progressive development of renal cysts in glycogen storage disease type I.	Pubmed	0.01601	1	0.01832	0.1876	1	8	TGFB1
Pubmed	17334644	Association of gene polymorphisms with blood pressure and the prevalence of hypertension in community-dwelling Japanese individuals.	Pubmed	0.01601	1	0.01832	0.1876	1	8	GPX1
Pubmed	8631787	Molecular cloning and functional expression of murine JE (monocyte chemoattractant protein 1) and murine macrophage inflammatory protein 1alpha receptors: evidence for two closely linked C-C chemokine receptors on chromosome 9.	Pubmed	0.01601	1	0.01832	0.1876	1	8	OAF
Pubmed	29884675	Amniotic ectoderm expansion in mouse occurs via distinct modes and requires SMAD5-mediated signalling.	Pubmed	0.01601	1	0.01832	0.1876	1	8	FGF5
Pubmed	30464262	DYNLL1 binds to MRE11 to limit DNA end resection in BRCA1-deficient cells.	Pubmed	0.01601	1	0.01832	0.1876	1	8	TP53BP1
Pubmed	26965188	?v Integrins combine with LC3 and atg5 to regulate Toll-like receptor signalling in B cells.	Pubmed	0.01601	1	0.01832	0.1876	1	8	ITGB5
Pubmed	9473662	Altered gene expression for calpain/calpastatin system in motor neuron degeneration (Mnd) mutant mouse brain and spinal cord.	Pubmed	0.01601	1	0.01832	0.1876	1	8	CLN8
Pubmed	20951345	Zfp521 is a target gene and key effector of parathyroid hormone-related peptide signaling in growth plate chondrocytes.	Pubmed	0.01601	1	0.01832	0.1876	1	8	PTH1R
Pubmed	18830900	Molecular mechanisms of cleft lip formation in CL/Fr mice.	Pubmed	0.01601	1	0.01832	0.1876	1	8	WNT9B
Pubmed	18802055	Promoter analysis reveals critical roles for SMAD-3 and ATF-2 in expression of IL-23 p19 in macrophages.	Pubmed	0.01601	1	0.01832	0.1876	1	8	TGFB1
Pubmed	27939132	Neuronal Protein 3.1 Deficiency Leads to Reduced Cutaneous Scar Collagen Deposition and Tensile Strength due to Impaired Transforming Growth Factor-?1 to -?3 Translation.	Pubmed	0.01601	1	0.01832	0.1876	1	8	TGFB1
Pubmed	35863746	Mesenchymal cell-derived Wnt1 signaling regulates subchondral bone remodeling but has no effects on the development of growth plate or articular cartilage in mice.	Pubmed	0.01601	1	0.01832	0.1876	1	8	PTH1R
Pubmed	20022223	No interactions between genetic polymorphisms and stressful life events on outcome of antidepressant treatment.	Pubmed	0.01601	1	0.01832	0.1876	1	8	ACE
Pubmed	23868260	LRG1 promotes angiogenesis by modulating endothelial TGF-? signalling.	Pubmed	0.01601	1	0.01832	0.1876	1	8	TGFB1
Pubmed	9389648	Dual role of the Smad4/DPC4 tumor suppressor in TGFbeta-inducible transcriptional complexes.	Pubmed	0.01601	1	0.01832	0.1876	1	8	TGFB1
Pubmed	15781699	A gene(s) for all-trans-retinoic acid-induced forelimb defects mapped and confirmed to murine chromosome 11.	Pubmed	0.01601	1	0.01832	0.1876	1	8	WNT9B
Pubmed	25843711	Bacterial c-di-GMP affects hematopoietic stem/progenitors and their niches through STING.	Pubmed	0.01601	1	0.01832	0.1876	1	8	TGFB1
Pubmed	30297418	DSCAM promotes self-avoidance in the developing mouse retina by masking the functions of cadherin superfamily members.	Pubmed	0.01601	1	0.01832	0.1876	1	8	NRCAM
Pubmed	9259282	PHOG, a candidate gene for involvement in the short stature of Turner syndrome.	Pubmed	0.01601	1	0.01832	0.1876	1	8	LXN
Pubmed	32439764	A mutation affecting laminin alpha 5 polymerisation gives rise to a syndromic developmental disorder.	Pubmed	0.01601	1	0.01832	0.1876	1	8	UMOD
Pubmed	18356162	Phosphorylation of MDMX mediated by Akt leads to stabilization and induces 14-3-3 binding.	Pubmed	0.01601	1	0.01832	0.1876	1	8	MDM4
Pubmed	19716087	Genetic variation in angiotensin-converting enzyme-related pathways associated with sudden cardiac arrest risk.	Pubmed	0.01601	1	0.01832	0.1876	1	8	ACE
Pubmed	18058912	Functional evolutionary history of the mouse Fgf gene family.	Pubmed	0.01601	1	0.01832	0.1876	1	8	FGF5
Pubmed	10652368	Molecular mechanism of decreased glutathione content in human immunodeficiency virus type 1 Tat-transgenic mice.	Pubmed	0.01601	1	0.01832	0.1876	1	8	GPX1
Pubmed	7819439	Analysis of the expression of growth factor, interleukin-1, and lactoferrin genes and the distribution of inflammatory leukocytes in the preimplantation mouse oviduct.	Pubmed	0.01601	1	0.01832	0.1876	1	8	TGFB1
Pubmed	23683352	DNA damage response in microcephaly development of MCPH1 mouse model.	Pubmed	0.01601	1	0.01832	0.1876	1	8	TP53BP1
Pubmed	19941651	Novel interactions of CLN5 support molecular networking between Neuronal Ceroid Lipofuscinosis proteins.	Pubmed	0.01601	1	0.01832	0.1876	1	8	CLN8
Pubmed	16751257	Housekeeping genes for phylogenetic analysis of eutherian relationships.	Pubmed	0.01601	1	0.01832	0.1876	1	8	SDHA
Pubmed	20302034	The genetics of abdominal aortic aneurysms: a comprehensive meta-analysis involving eight candidate genes in over 16,700 patients.	Pubmed	0.01601	1	0.01832	0.1876	1	8	ACE
Pubmed	17324121	Growth factor regulation of hyaluronan synthesis and degradation in human dermal fibroblasts: importance of hyaluronan for the mitogenic response of PDGF-BB.	Pubmed	0.01601	1	0.01832	0.1876	1	8	TGFB1
Pubmed	27292796	TGF-? Targets the Hippo Pathway Scaffold RASSF1A to Facilitate YAP/SMAD2 Nuclear Translocation.	Pubmed	0.01601	1	0.01832	0.1876	1	8	TGFB1
Pubmed	20473875	Association of haplotypes of inflammation-related genes with gastric preneoplastic lesions in African Americans and Caucasians.	Pubmed	0.01601	1	0.01832	0.1876	1	8	TGFB1
Pubmed	33480126	Renin-angiotensin system is involved in embryonic emergence of hematopoietic stem/progenitor cells.	Pubmed	0.01601	1	0.01832	0.1876	1	8	ACE
Pubmed	25078495	Human ASPL/TUG interacts with p97 and complements the proteasome mislocalization of a yeast ubx4 mutant, but not the ER-associated degradation defect.	Pubmed	0.01601	1	0.01832	0.1876	1	8	NSF
Pubmed	18591429	SERCA pump activity is physiologically regulated by presenilin and regulates amyloid beta production.	Pubmed	0.01601	1	0.01832	0.1876	1	8	CHRNB1
Pubmed	10951186	Gene knockout studies of Ca2+-transporting ATPases.	Pubmed	0.01601	1	0.01832	0.1876	1	8	ATP2A3
Pubmed	17110929	MDMX regulation of p53 response to ribosomal stress.	Pubmed	0.01601	1	0.01832	0.1876	1	8	MDM4
Pubmed	12128222	The heart LIM protein gene (Hlp), expressed in the developing and adult heart, defines a new tissue-specific LIM-only protein family.	Pubmed	0.01601	1	0.01832	0.1876	1	8	CRIP3
Pubmed	15260977	JNK regulates autocrine expression of TGF-beta1.	Pubmed	0.01601	1	0.01832	0.1876	1	8	TGFB1
Pubmed	17640324	Gastric cancer susceptibility is not linked to pro-and anti-inflammatory cytokine gene polymorphisms in whites: a Nationwide Multicenter Study in Spain.	Pubmed	0.01601	1	0.01832	0.1876	1	8	TGFB1
Pubmed	24284070	Recurrent deletions of ULK4 in schizophrenia: a gene crucial for neuritogenesis and neuronal motility.	Pubmed	0.01601	1	0.01832	0.1876	1	8	ULK4
Pubmed	23804438	Computational modelling of Smad-mediated negative feedback and crosstalk in the TGF-? superfamily network.	Pubmed	0.01601	1	0.01832	0.1876	1	8	TGFB1
Pubmed	11829490	A 3-Mb map of a large Segmental duplication overlapping the alpha7-nicotinic acetylcholine receptor gene (CHRNA7) at human 15q13-q14.	Pubmed	0.01601	1	0.01832	0.1876	1	8	ULK4
Pubmed	12565890	Centaurin-alpha 1 associates in vitro and in vivo with nucleolin.	Pubmed	0.01601	1	0.01832	0.1876	1	8	SF3A3
Pubmed	32928505	G protein subunit ?1 is an important mediator of the late stage of endochondral ossification.	Pubmed	0.01601	1	0.01832	0.1876	1	8	PTH1R
Pubmed	24561039	Rab11 endosomes contribute to mitotic spindle organization and orientation.	Pubmed	0.01601	1	0.01832	0.1876	1	8	TUBGCP4
Pubmed	27777976	Epithelial-macrophage interactions determine pulmonary fibrosis susceptibility in Hermansky-Pudlak syndrome.	Pubmed	0.01601	1	0.01832	0.1876	1	8	TGFB1
Pubmed	14525983	DACH1 inhibits transforming growth factor-beta signaling through binding Smad4.	Pubmed	0.01601	1	0.01832	0.1876	1	8	TGFB1
Pubmed	11796824	Molecular interactions and functional interference between vitronectin and transforming growth factor-beta.	Pubmed	0.01601	1	0.01832	0.1876	1	8	TGFB1
Pubmed	17301089	BMP4 and PTHrP interact to stimulate ductal outgrowth during embryonic mammary development and to inhibit hair follicle induction.	Pubmed	0.01601	1	0.01832	0.1876	1	8	PTH1R
Pubmed	34516839	The integrated stress response contributes to tRNA synthetase-associated peripheral neuropathy.	Pubmed	0.01601	1	0.01832	0.1876	1	8	EIF2AK4
Pubmed	7819129	Transforming growth factors beta 1, beta 2, and beta 3 messenger RNA and protein expression in mouse uterus and vagina during estrogen-induced growth: a comparison to other estrogen-regulated genes.	Pubmed	0.01601	1	0.01832	0.1876	1	8	TGFB1
Pubmed	24103556	Canonical transforming growth factor-? signaling regulates disintegrin metalloprotease expression in experimental renal fibrosis via miR-29.	Pubmed	0.01601	1	0.01832	0.1876	1	8	TGFB1
Pubmed	9878080	The kinetics of cytokine gene expression in the thyroids of mice developing granulomatous experimental autoimmune thyroiditis.	Pubmed	0.01601	1	0.01832	0.1876	1	8	TGFB1
Pubmed	27328306	miR-29 Regulates Type VII Collagen in Recessive Dystrophic Epidermolysis Bullosa.	Pubmed	0.01601	1	0.01832	0.1876	1	8	TGFB1
Pubmed	19009622	Genetic variations in inflammatory mediators influence lung disease progression in cystic fibrosis.	Pubmed	0.01601	1	0.01832	0.1876	1	8	TGFB1
Pubmed	10903204	Rab1 recruitment of p115 into a cis-SNARE complex: programming budding COPII vesicles for fusion.	Pubmed	0.01601	1	0.01832	0.1876	1	8	NSF
Pubmed	27185865	CEP295 interacts with microtubules and is required for centriole elongation.	Pubmed	0.01601	1	0.01832	0.1876	1	8	POC5
Pubmed	12202987	A catalog of 106 single-nucleotide polymorphisms (SNPs) and 11 other types of variations in genes for transforming growth factor-beta1 (TGF-beta1) and its signaling pathway.	Pubmed	0.01601	1	0.01832	0.1876	1	8	TGFB1
Pubmed	19033399	Roles of IP3R and RyR Ca2+ channels in endoplasmic reticulum stress and beta-cell death.	Pubmed	0.01601	1	0.01832	0.1876	1	8	ATP2A3
Pubmed	16424284	Association of interleukin-10 promoter single nucleotide polymorphisms -819 T/C and -592 A/C with aging.	Pubmed	0.01601	1	0.01832	0.1876	1	8	TGFB1
Pubmed	7557995	Human chromosome 17 comparative anchor loci are conserved on bovine chromosome 19.	Pubmed	0.01601	1	0.01832	0.1876	1	8	CHRNB1
Pubmed	21303954	Essential roles of androgen signaling in Wolffian duct stabilization and epididymal cell differentiation.	Pubmed	0.01601	1	0.01832	0.1876	1	8	WNT9B
Pubmed	15279067	Genotype announcement in a genetic polymorphism study for health checkup examinees at Nagoya University Hospital.	Pubmed	0.01601	1	0.01832	0.1876	1	8	ACE
Pubmed	26234742	Mast cells control insulitis and increase Treg cells to confer protection against STZ-induced type 1 diabetes in mice.	Pubmed	0.01601	1	0.01832	0.1876	1	8	TGFB1
Pubmed	20484049	Smad ubiquitylation regulatory factor 1/2 (Smurf1/2) promotes p53 degradation by stabilizing the E3 ligase MDM2.	Pubmed	0.01601	1	0.01832	0.1876	1	8	MDM4
Pubmed	8242742	Identification of human activin and TGF beta type I receptors that form heteromeric kinase complexes with type II receptors.	Pubmed	0.01601	1	0.01832	0.1876	1	8	TGFB1
Pubmed	11960000	Suppressor of Fused represses Gli-mediated transcription by recruiting the SAP18-mSin3 corepressor complex.	Pubmed	0.01601	1	0.01832	0.1876	1	8	TGFB1
Pubmed	15833825	Linking transcriptional elongation and messenger RNA export to metastatic breast cancers.	Pubmed	0.01601	1	0.01832	0.1876	1	8	THOC7
Pubmed	12086466	p107 and p130 Coordinately regulate proliferation, Cbfa1 expression, and hypertrophic differentiation during endochondral bone development.	Pubmed	0.01601	1	0.01832	0.1876	1	8	PTH1R
Pubmed	8290554	G proteins of the G12 family are activated via thromboxane A2 and thrombin receptors in human platelets.	Pubmed	0.01601	1	0.01832	0.1876	1	8	GNA12
Pubmed	36205075	FGF8 induces chemokinesis and regulates condensation of mouse nephron progenitor cells.	Pubmed	0.01601	1	0.01832	0.1876	1	8	WNT9B
Pubmed	28637841	Protein Tyrosine Phosphatase ? Mediates the Sema3A-Induced Cortical Basal Dendritic Arborization through the Activation of Fyn Tyrosine Kinase.	Pubmed	0.01601	1	0.01832	0.1876	1	8	PTPRD
Pubmed	12420205	Polymorphisms of transforming growth factor-beta1 and transforming growth factor-beta1 type II receptor genes are associated with acute graft-versus-host disease in children with HLA-matched sibling bone marrow transplantation.	Pubmed	0.01601	1	0.01832	0.1876	1	8	TGFB1
Pubmed	15458467	Donor genomics influence graft events: the effect of donor polymorphisms on acute rejection and chronic allograft nephropathy.	Pubmed	0.01601	1	0.01832	0.1876	1	8	TGFB1
Pubmed	15831471	The distal sequence element of the selenocysteine tRNA gene is a tissue-dependent enhancer essential for mouse embryogenesis.	Pubmed	0.01601	1	0.01832	0.1876	1	8	GPX1
Pubmed	35159350	Dynamic Spatiotemporal Expression Pattern of the Senescence-Associated Factor p16Ink4a in Development and Aging.	Pubmed	0.01601	1	0.01832	0.1876	1	8	TGFB1
Pubmed	20522523	Common genetic variation and susceptibility to partial epilepsies: a genome-wide association study.	Pubmed	0.01601	1	0.01832	0.1876	1	8	PTPRD
Pubmed	16544732	Candidate gene polymorphism in cardiovascular disease: the BIP cohort.	Pubmed	0.01601	1	0.01832	0.1876	1	8	ACE
Pubmed	16461637	Utilization of a whole genome SNP panel for efficient genetic mapping in the mouse.	Pubmed	0.01601	1	0.01832	0.1876	1	8	NRCAM
Pubmed	11108845	The semaphorin 3A receptor may directly regulate the activity of small GTPases.	Pubmed	0.01601	1	0.01832	0.1876	1	8	FES
Pubmed	1970795	Establishment of the mouse chromosome 7 region with homology to the myotonic dystrophy region of human chromosome 19q.	Pubmed	0.01601	1	0.01832	0.1876	1	8	TGFB1
Pubmed	20188863	Genetic susceptibility to different clinical forms of tuberculosis in the Peruvian population.	Pubmed	0.01601	1	0.01832	0.1876	1	8	TGFB1
Pubmed	19339052	Interaction between genetic polymorphisms and stressful life events in first episode depression.	Pubmed	0.01601	1	0.01832	0.1876	1	8	ACE
Pubmed	23222130	Aly and THO are required for assembly of the human TREX complex and association of TREX components with the spliced mRNA.	Pubmed	0.01601	1	0.01832	0.1876	1	8	THOC7
Pubmed	24036928	Integrin-?5 and zyxin mediate formation of ventral stress fibers in response to transforming growth factor ?.	Pubmed	0.01601	1	0.01832	0.1876	1	8	ITGB5
Pubmed	18787507	Pharmacological effects of lipid-lowering drugs recapitulate with a larger amplitude the phenotypic effects of common variants within their target genes.	Pubmed	0.01601	1	0.01832	0.1876	1	8	ACE
Pubmed	18451879	Atrophin recruits HDAC1/2 and G9a to modify histone H3K9 and to determine cell fates.	Pubmed	0.01601	1	0.01832	0.1876	1	8	RERE
Pubmed	14755058	The gene for soluble N-ethylmaleimide sensitive factor attachment protein alpha is mutated in hydrocephaly with hop gait (hyh) mice.	Pubmed	0.01601	1	0.01832	0.1876	1	8	NSF
Pubmed	12832540	Aberrant development of motor axons and neuromuscular synapses in MyoD-null mice.	Pubmed	0.01601	1	0.01832	0.1876	1	8	CHRNB1
Pubmed	10781587	Identification of a novel chemokine (CCL28), which binds CCR10 (GPR2).	Pubmed	0.01601	1	0.01832	0.1876	1	8	WNT9B
Pubmed	11133164	Uncoupling of chondrocyte death and vascular invasion in mouse galectin 3 null mutant bones.	Pubmed	0.01601	1	0.01832	0.1876	1	8	PTH1R
Pubmed	11729236	Temporally compartmentalized expression of ephrin-B2 during renal glomerular development.	Pubmed	0.01601	1	0.01832	0.1876	1	8	UMOD
Pubmed	17449229	Cell autonomous requirement for TGF-beta signaling during odontoblast differentiation and dentin matrix formation.	Pubmed	0.01601	1	0.01832	0.1876	1	8	TGFB1
Pubmed	12095061	Interleukin 1 and chronic rejection: possible genetic links in human heart allografts.	Pubmed	0.01601	1	0.01832	0.1876	1	8	TGFB1
Pubmed	15869325	A scan for positively selected genes in the genomes of humans and chimpanzees.	Pubmed	0.01601	1	0.01832	0.1876	1	8	FES
Pubmed	15206957	Developmentally regulated expression of mouse HtrA3 and its role as an inhibitor of TGF-beta signaling.	Pubmed	0.01601	1	0.01832	0.1876	1	8	TGFB1
Pubmed	32480041	Mitochondrial AIF loss causes metabolic reprogramming, caspase-independent cell death blockade, embryonic lethality, and perinatal hydrocephalus.	Pubmed	0.01601	1	0.01832	0.1876	1	8	SDHA
Pubmed	33086036	Regulatory T Cell-Derived TGF-?1 Controls Multiple Checkpoints Governing Allergy and Autoimmunity.	Pubmed	0.01601	1	0.01832	0.1876	1	8	TGFB1
Pubmed	27923914	Widespread control of calcium signaling by a family of SERCA-inhibiting micropeptides.	Pubmed	0.01601	1	0.01832	0.1876	1	8	ATP2A3
Pubmed	21956870	mSmile is necessary for bronchial smooth muscle and alveolar myofibroblast development.	Pubmed	0.01601	1	0.01832	0.1876	1	8	TGFB1
Pubmed	20477822	Single-nucleotide polymorphisms within the antioxidant defence system and associations with aggressive prostate cancer.	Pubmed	0.01601	1	0.01832	0.1876	1	8	GPX1
Pubmed	16878156	Cooperation between Myc and YY1 provides novel silencing transcriptional targets of alpha3beta1-integrin in tumour cells.	Pubmed	0.01601	1	0.01832	0.1876	1	8	ITGB5
Pubmed	28335007	A class of circadian long non-coding RNAs mark enhancers modulating long-range circadian gene regulation.	Pubmed	0.01601	1	0.01832	0.1876	1	8	RERE
Pubmed	18762024	Glutathione peroxidase 4 senses and translates oxidative stress into 12/15-lipoxygenase dependent- and AIF-mediated cell death.	Pubmed	0.01601	1	0.01832	0.1876	1	8	GPX1
Pubmed	25896202	Preformed Wolffian duct regulates Müllerian duct elongation independently of canonical Wnt signaling or Lhx1 expression.	Pubmed	0.01601	1	0.01832	0.1876	1	8	WNT9B
Pubmed	20378690	Genetic variants in selenoprotein genes increase risk of colorectal cancer.	Pubmed	0.01601	1	0.01832	0.1876	1	8	GPX1
Pubmed	32051414	ATM and PRDM9 regulate SPO11-bound recombination intermediates during meiosis.	Pubmed	0.01601	1	0.01832	0.1876	1	8	TP53BP1
Pubmed	36049228	Photochemical Identification of Auxiliary Severe Acute Respiratory Syndrome Coronavirus 2 Host Entry Factors Using ?Map.	Pubmed	0.01601	1	0.01832	0.1876	1	8	ITGB5
Pubmed	16601204	Functions of hUpf3a and hUpf3b in nonsense-mediated mRNA decay and translation.	Pubmed	0.01601	1	0.01832	0.1876	1	8	UPF3A
Pubmed	25249154	The effects of gestational age and maternal hypoxia on the placental renin angiotensin system in the mouse.	Pubmed	0.01601	1	0.01832	0.1876	1	8	ACE
Pubmed	29298432	Characterizing ZC3H18, a Multi-domain Protein at the Interface of RNA Production and Destruction Decisions.	Pubmed	0.01603	1	0.01835	0.1878	5	731	MRPL23,THOC7,ZC3H4,SF3A3,NMT1
MicroRNA	hsa-miR-4272		MirDB	0.0006804	1	0.01835	0.1701	5	588	PRELID1,JMJD7,FOLH1,CHRNB1,TP53BP1
Pubmed	35563538	Cullin 3 Exon 9 Deletion in Familial Hyperkalemic Hypertension Impairs Cullin3-Ring-E3 Ligase (CRL3) Dynamic Regulation and Cycling.	Pubmed	0.01605	1	0.01837	0.1881	9	1949	ZNF100,NSF,ZC3H4,FDFT1,SF3A3,TUBGCP4,TRIM47,ITGB5,SDHA
ToppCell Atlas	c16110934172f174f4aefe14b81abce8514b30f0	frontal_cortex-Non-neuronal-pericyte_cell-Peri-Peri_Kcnj8|frontal_cortex / Per Region, Lineage, Cell class, Cell type, Cell subtype	Shared and distinct transcriptomic cell types across neocortical areas	3.884e-05	0.5105	0.01909	0.1921	4	122	PDE3A,HRCT1,KIAA0040,ATP2A3
ToppCell Atlas	006ac4f6807e688554d36557d29d5e5a0bc3c36f	frontal_cortex-Non-neuronal-pericyte_cell-Peri|frontal_cortex / Per Region, Lineage, Cell class, Cell type, Cell subtype	Shared and distinct transcriptomic cell types across neocortical areas	3.884e-05	0.5105	0.01909	0.1921	4	122	PDE3A,HRCT1,KIAA0040,ATP2A3
ToppCell Atlas	f3d9a5893fdee3562880fb6fc132b88169a7d997	frontal_cortex-Non-neuronal-pericyte_cell|frontal_cortex / Per Region, Lineage, Cell class, Cell type, Cell subtype	Shared and distinct transcriptomic cell types across neocortical areas	3.884e-05	0.5105	0.01909	0.1921	4	122	PDE3A,HRCT1,KIAA0040,ATP2A3
ToppCell Atlas	e908aacb72a8c340f06cf5b4a6b70c2faac4d027	Posterior_cortex-Endothelial-MURAL-M1(Rgs5Acta2)-M1_2|Posterior_cortex / BrainAtlas - Mouse McCarroll V32	Mouse Adult Brain Overview (690k cells, 9 regions, 565 cell clusters)	5.765e-05	0.7576	0.01909	0.1921	4	135	OAF,HRCT1,ATP2A3,PTH1R
ToppCell Atlas	08806240228c5b780f5aef92ce2c278ae4d797cc	frontal_cortex-Non-neuronal-smooth_muscle_cell|frontal_cortex / Per Region, Lineage, Cell class, Cell type, Cell subtype	Shared and distinct transcriptomic cell types across neocortical areas	0.000106	1	0.01909	0.1921	4	158	PDE3A,HRCT1,KIAA0040,ATP2A3
ToppCell Atlas	496b6988f7b3439968351840ae22f56ffa1643f1	frontal_cortex-Non-neuronal-smooth_muscle_cell-SMC-SMC_Acta2|frontal_cortex / Per Region, Lineage, Cell class, Cell type, Cell subtype	Shared and distinct transcriptomic cell types across neocortical areas	0.000106	1	0.01909	0.1921	4	158	PDE3A,HRCT1,KIAA0040,ATP2A3
ToppCell Atlas	5b3d30f92b619f14a7b48502170000fa5783358a	frontal_cortex-Non-neuronal-smooth_muscle_cell-SMC|frontal_cortex / Per Region, Lineage, Cell class, Cell type, Cell subtype	Shared and distinct transcriptomic cell types across neocortical areas	0.000106	1	0.01909	0.1921	4	158	PDE3A,HRCT1,KIAA0040,ATP2A3
ToppCell Atlas	958256e3d3836160763b82bb48f794087918d935	Control-Endothelial_cells-Inflamed_endothelial_cells|Control / group, cell type (main and fine annotations)	COVID-19 Lung Autopsy Data (SCP1219)	0.0001113	1	0.01909	0.1921	4	160	RASIP1,FOLH1,WNT9B,ACE
ToppCell Atlas	b3a45c150df6594debeeca400cc58d30ef662756	severe-unassigned|World / disease stage, cell group and cell class	PBMC Atlas of COVID-19 Patients (Guo et al.)	0.0001224	1	0.01909	0.1921	4	164	MRPL23,TUBGCP4,ITGB5,WARS2
ToppCell Atlas	e3b426ee7361ae1c1fc3d02db6708cedd058c3ef	renal_medulla_nuclei-Renal_AKI_(acute_kidney_injury)-Epithelial-Distal_tubule_epithelial_cell-kidney_loop_of_Henle_thick_ascending_limb_epithelial_cell-Cortical_Thick_Ascending_Limb_Cell|renal_medulla_nuclei / Celltypes from Cells and Nuclei per compartment and clinical group	Integrated Single-nucleus and Single-cell RNA-seq of the Adult Human Kidney	0.0001405	1	0.01909	0.1921	4	170	NSF,UMOD,ITGB5,PTH1R
ToppCell Atlas	51328a60ffaf34fa0f7df6084d348b5efc9917f5	Globus_pallidus-Endothelial-MURAL-M1(Rgs5Acta2)|Globus_pallidus / BrainAtlas - Mouse McCarroll V32	Mouse Adult Brain Overview (690k cells, 9 regions, 565 cell clusters)	0.0001503	1	0.01909	0.1921	4	173	PDE3A,HRCT1,KIAA0040,ATP2A3
ToppCell Atlas	b77cd5dbda3a206922f20224f4e10a3bf712f7db	Globus_pallidus-Endothelial-MURAL|Globus_pallidus / BrainAtlas - Mouse McCarroll V32	Mouse Adult Brain Overview (690k cells, 9 regions, 565 cell clusters)	0.0001503	1	0.01909	0.1921	4	173	PDE3A,HRCT1,KIAA0040,ATP2A3
ToppCell Atlas	c0a084f7a8645262d61971f094689e02bf15b113	facs-Heart-RV-18m-Mesenchymal-fibroblast_of_cardiac_tissue|Heart / Tongue_Heart_Limb_Muscle_Aorta_Diaphragm - method, tissue, subtissue, age, lineage, cell ontology and free annotation	Mouse Aging Atlas- Tabula Muris Senis	0.0001605	1	0.01909	0.1921	4	176	DPEP1,ULK4,ACE,STEAP1
ToppCell Atlas	cccf9201f6e2da7524b911a5961d3b227edab222	facs-Heart-RV-18m-Mesenchymal-fibroblast_of_cardiac_tissue|Heart / Tongue_Heart_Limb_Muscle_Aorta_Diaphragm - method, tissue, subtissue, age, lineage, cell ontology and free annotation	Mouse Aging Atlas- Tabula Muris Senis	0.0001605	1	0.01909	0.1921	4	176	DPEP1,ULK4,ACE,STEAP1
ToppCell Atlas	9e099cf25087d1dd06c824883ba5814987cadc70	PND01-03-group-Endothelial-endothelial_cells_B|PND01-03-group / lineage hierarchy within sample groups	Mouse developmental Lung	0.0001676	1	0.01909	0.1921	4	178	RASIP1,LXN,ACE,ATP2A3
ToppCell Atlas	fca111789d7354de7ae4cd38253aa0685c0cb2d2	droplet-Heart-HEART_(LV+RV_ONLY)|Heart / Tongue_Heart_Limb_Muscle_Aorta_Diaphragm - method, tissue, subtissue, age, lineage, cell ontology and free annotation	Mouse Aging Atlas- Tabula Muris Senis	0.0001713	1	0.01909	0.1921	4	179	RASIP1,HRCT1,KIAA0040,PTH1R
ToppCell Atlas	c3e53a3b8e59f7245d737386a1dd0f9d7aa5fb61	droplet-Heart-HEART_(LV+RV_ONLY)-30m|Heart / Tongue_Heart_Limb_Muscle_Aorta_Diaphragm - method, tissue, subtissue, age, lineage, cell ontology and free annotation	Mouse Aging Atlas- Tabula Muris Senis	0.0001713	1	0.01909	0.1921	4	179	RASIP1,HRCT1,KIAA0040,PTH1R
ToppCell Atlas	7ebdc607e6047fda93a515daf0b51542b2f64f12	kidney_(cortex)_52-year-old_RenalCancer_female-epithelial_cell-epithelial_cell_of_proximal_tubule|kidney_(cortex)_52-year-old_RenalCancer_female / Per sample, Lineage, Cell type	Adult human kidney single cell transcriptional and chromatin accessibility profiling	0.0001713	1	0.01909	0.1921	4	179	DPEP1,PTPRD,ULK4,PTH1R
ToppCell Atlas	ef01478bd03eb00f0ff2b6a8ae9244687c5f85aa	frontal_cortex-Non-neuronal|frontal_cortex / Per Region, Lineage, Cell class, Cell type, Cell subtype	Shared and distinct transcriptomic cell types across neocortical areas	0.0001713	1	0.01909	0.1921	4	179	OAF,FOLH1,TRIM47,ITGB5
ToppCell Atlas	b34d933cdabf692f02eaaf65c2aaca1fb9510627	droplet-Kidney-nan-3m-Epithelial-kidney_proximal_straight_tubule_epithelial_cell|Kidney / Skin_Bladder_Kidney_Mammary_Gland - method, tissue, subtissue, age, lineage, cell ontology and free annotation	Mouse Aging Atlas- Tabula Muris Senis	0.0001749	1	0.01909	0.1921	4	180	GPD1,DPEP1,GPX1,PTH1R
ToppCell Atlas	1c262d0af6f03626fa4a2405b26114d1c0f1bab4	kidney_(cortex)_52-year-old_RenalCancer_female-epithelial_cell-epithelial_cell_of_proximal_tubule-epithelial_cell_of_proximal_tubule_4|kidney_(cortex)_52-year-old_RenalCancer_female / Per sample, Lineage, Cell type	Adult human kidney single cell transcriptional and chromatin accessibility profiling	0.0001749	1	0.01909	0.1921	4	180	DPEP1,PTPRD,ULK4,PTH1R
ToppCell Atlas	cd743f81838ba210e5bb63fe0870918d7d2b0112	droplet-Kidney-nan-18m-Epithelial-nan|Kidney / Skin_Bladder_Kidney_Mammary_Gland - method, tissue, subtissue, age, lineage, cell ontology and free annotation	Mouse Aging Atlas- Tabula Muris Senis	0.0001749	1	0.01909	0.1921	4	180	PHYH,UMOD,GNA12,PTH1R
ToppCell Atlas	0e63ba348f26b9a916a09f1edcf5f243a3260573	renal_medulla_nuclei-CKD+DKD_normotensive-Epithelial-Proximal_tubule_epithelial_cell-kidney_proximal_tubule_epithelial_cell|renal_medulla_nuclei / Celltypes from Cells and Nuclei per compartment and clinical group	Integrated Single-nucleus and Single-cell RNA-seq of the Adult Human Kidney	0.0001787	1	0.01909	0.1921	4	181	PTPRD,OAF,DOCK8,PTH1R
ToppCell Atlas	9e5a4ecf9f26711148d29df40a03d53f818f0481	kidney_(cortex)_62-year-old_Hypertension_male-epithelial_cell-epithelial_cell_of_proximal_tubule-epithelial_cell_of_proximal_tubule_4|kidney_(cortex)_62-year-old_Hypertension_male / Per sample, Lineage, Cell type	Adult human kidney single cell transcriptional and chromatin accessibility profiling	0.0001787	1	0.01909	0.1921	4	181	DPEP1,PTPRD,ULK4,PTH1R
ToppCell Atlas	bec7076efe94898213a62db72d171d737949977e	facs-Kidney-nan-18m-Epithelial-kidney_collecting_duct_epithelial_cell|Kidney / Skin_Bladder_Kidney_Mammary_Gland - method, tissue, subtissue, age, lineage, cell ontology and free annotation	Mouse Aging Atlas- Tabula Muris Senis	0.0001787	1	0.01909	0.1921	4	181	GPD1,FOLH1,GPX1,PTH1R
ToppCell Atlas	5c6a0ba6faeba3bc097ea172b4cf8110d245c1d7	renal_medulla_nuclei-CKD+DKD_normotensive-Epithelial-Proximal_tubule_epithelial_cell|renal_medulla_nuclei / Celltypes from Cells and Nuclei per compartment and clinical group	Integrated Single-nucleus and Single-cell RNA-seq of the Adult Human Kidney	0.0001787	1	0.01909	0.1921	4	181	PTPRD,OAF,DOCK8,PTH1R
ToppCell Atlas	cf149b30b814cf87c9e923ef502cadf7fe4a3597	facs-Kidney-nan-18m-Epithelial-kidney_collecting_duct_epithelial_cell|Kidney / Skin_Bladder_Kidney_Mammary_Gland - method, tissue, subtissue, age, lineage, cell ontology and free annotation	Mouse Aging Atlas- Tabula Muris Senis	0.0001787	1	0.01909	0.1921	4	181	GPD1,FOLH1,GPX1,PTH1R
ToppCell Atlas	4988e096a690a03b18aed287e4f84abd2e8e4e33	LargeIntestine_GW_trimst-1.5-Hematopoietic-B_cells-CLP|LargeIntestine_GW_trimst-1.5 / Per Region, Age_group, Lineage, cell class, cell type	Cells of the human intestinal tract mapped across space and time	0.0001787	1	0.01909	0.1921	4	181	DOCK8,PLCXD2,FES,ATP2A3
ToppCell Atlas	d486b0213bd3cf20965cb4e38e95981c4aaff259	saliva-Mild-Moderate_progression_d12-25-Myeloid-Macrophage-macrophage,_alveolar-Macro_c6-VCAN|Mild-Moderate_progression_d12-25 / Compartment, severity and other cell annotations on 10x 3' data (130k)	Large Scale COVID-19 Single Cell Data (Ren et al.)	0.0001825	1	0.01909	0.1921	4	182	THOC7,CLCN6,AAMDC,FES
ToppCell Atlas	da61e7cb2537c567968d8bd8baf537ecdff0ab18	Cerebellum-Endothelial-MURAL-M1(Rgs5Acta2)|Cerebellum / BrainAtlas - Mouse McCarroll V32	Mouse Adult Brain Overview (690k cells, 9 regions, 565 cell clusters)	0.0001825	1	0.01909	0.1921	4	182	PDE3A,HRCT1,ATP2A3,PTH1R
ToppCell Atlas	ed6ae0fd8653f213fe29906a6a4e0729a62e1b75	Fetal_29-31_weeks-Mesenchymal-myofibroblast_cell-D088|Fetal_29-31_weeks / Lineage, Cell type, age group and donor	Human Lung Cells in 3 Age Groups (Wang et al.)	0.0001825	1	0.01909	0.1921	4	182	PDE3A,NRCAM,LXN,PTH1R
ToppCell Atlas	b2f03f61aebb5920595fed8b9d6799a09353419b	Cerebellum-Endothelial-MURAL|Cerebellum / BrainAtlas - Mouse McCarroll V32	Mouse Adult Brain Overview (690k cells, 9 regions, 565 cell clusters)	0.0001825	1	0.01909	0.1921	4	182	PDE3A,HRCT1,ATP2A3,PTH1R
ToppCell Atlas	c8977ccaf7b339bbd588e14f856247a11f0f9f9f	kidney_(cortex)_52-year-old_RenalCancer_female-epithelial_cell-epithelial_cell_of_proximal_tubule-epithelial_cell_of_proximal_tubule_0|kidney_(cortex)_52-year-old_RenalCancer_female / Per sample, Lineage, Cell type	Adult human kidney single cell transcriptional and chromatin accessibility profiling	0.0001825	1	0.01909	0.1921	4	182	DPEP1,PTPRD,ULK4,PTH1R
ToppCell Atlas	92f54c267135cb5edbcacd26a0f29e62469bb7e5	droplet-Kidney-KIDNEY-30m-Epithelial-kidney_proximal_convoluted_tubule_epithelial_cell|Kidney / Skin_Bladder_Kidney_Mammary_Gland - method, tissue, subtissue, age, lineage, cell ontology and free annotation	Mouse Aging Atlas- Tabula Muris Senis	0.0001864	1	0.01909	0.1921	4	183	GPD1,DPEP1,FOLH1,GPX1
ToppCell Atlas	fc31a43a637423cb3bb9aa184a3a889a0b9aaea6	Adult-Mesenchymal-pericyte_cell-D122|Adult / Lineage, Cell type, age group and donor	Human Lung Cells in 3 Age Groups (Wang et al.)	0.0001864	1	0.01909	0.1921	4	183	PDE3A,NRCAM,UMOD,PTH1R
ToppCell Atlas	94748f63947db79a6b4540e3090a63689fdd9452	facs-Brain_Non-Myeloid-Cortex-24m-Mesenchymal-Pericyte|Brain_Non-Myeloid / Brain_Non-Myeloid_Brain_Myeloid - method, tissue, subtissue, age, lineage, cell ontology and free annotation	Mouse Aging Atlas- Tabula Muris Senis	0.0001903	1	0.01909	0.1921	4	184	THSD4,KIAA0040,ATP2A3,PTH1R
ToppCell Atlas	819b277ecced7b415e363c7e7ddbc6f3b2d296de	facs-Brain_Non-Myeloid-Cortex-24m-Mesenchymal-brain_pericyte|Brain_Non-Myeloid / Brain_Non-Myeloid_Brain_Myeloid - method, tissue, subtissue, age, lineage, cell ontology and free annotation	Mouse Aging Atlas- Tabula Muris Senis	0.0001903	1	0.01909	0.1921	4	184	THSD4,KIAA0040,ATP2A3,PTH1R
ToppCell Atlas	e33e2a887aafba7b6a31f00bb0dbe974b4359fd6	droplet-Lung-1m-Mesenchymal-fibroblast-alveolar_fibroblast-alveolar_fibroblast_l1|1m / method, tissue, age, lineage, sublineage, cell ontologies, cell type and subtype	Mouse Aging Atlas- Tabula Muris Senis (Lung and Trachea)	0.0001903	1	0.01909	0.1921	4	184	DPEP1,OAF,NRCAM,STEAP1
ToppCell Atlas	52a545f6fa6757a041dbde81b7fca419099df6da	renal_medulla_nuclei-Adult_normal_reference-Endothelial-blood_vessel_endothelial_cell_of_kidney-arteriolar_vasa-recta_endothelial-Afferent_/_Efferent_Arteriole_Endothelial_Cell|renal_medulla_nuclei / Celltypes from Cells and Nuclei per compartment and clinical group	Integrated Single-nucleus and Single-cell RNA-seq of the Adult Human Kidney	0.0001903	1	0.01909	0.1921	4	184	THSD4,RASIP1,FES,ATP2A3
ToppCell Atlas	4051683351946a464cb1b3d95133ceaec3e25dc2	kidney_(cortex)_62-year-old_Hypertension_male-epithelial_cell-epithelial_cell_of_proximal_tubule|kidney_(cortex)_62-year-old_Hypertension_male / Per sample, Lineage, Cell type	Adult human kidney single cell transcriptional and chromatin accessibility profiling	0.0001943	1	0.01909	0.1921	4	185	DPEP1,PTPRD,ULK4,PTH1R
ToppCell Atlas	eaa54b76743628c89b4310be57b87fa92b75fd37	facs-Thymus-Epithelium-24m-Mesenchymal-fibroblast|Thymus / Spleen_Marrow_Thymus - method, tissue, subtissue, age, lineage, cell ontology and free annotation	Mouse Aging Atlas- Tabula Muris Senis	0.0001943	1	0.01909	0.1921	4	185	DPEP1,OAF,TRIM47,ITGB5
ToppCell Atlas	f7f4c921d248c637351e2e882589b99ba7f04b66	facs-Thymus-Epithelium-24m-Mesenchymal-fibroblast|Thymus / Spleen_Marrow_Thymus - method, tissue, subtissue, age, lineage, cell ontology and free annotation	Mouse Aging Atlas- Tabula Muris Senis	0.0001943	1	0.01909	0.1921	4	185	DPEP1,OAF,TRIM47,ITGB5
ToppCell Atlas	ff38a15af3dec36d9993f06623591872b5d1da9a	facs-Thymus-Epithelium-24m-Mesenchymal|Thymus / Spleen_Marrow_Thymus - method, tissue, subtissue, age, lineage, cell ontology and free annotation	Mouse Aging Atlas- Tabula Muris Senis	0.0001943	1	0.01909	0.1921	4	185	DPEP1,OAF,TRIM47,ITGB5
ToppCell Atlas	0749fc11223d8bb02873a25364dfbdf59a534cbc	kidney_(cortex)_61-year-old_RenalCancer_female-epithelial_cell-epithelial_cell_of_proximal_tubule|kidney_(cortex)_61-year-old_RenalCancer_female / Per sample, Lineage, Cell type	Adult human kidney single cell transcriptional and chromatin accessibility profiling	0.0001983	1	0.01909	0.1921	4	186	DPEP1,PTPRD,ULK4,PTH1R
ToppCell Atlas	6ba87f216506ec920a6e89201f2bf109fa67781e	Somatosensory_Cortex_(S1)-Neuronal-Glutamatergic_Excit-Glut_IT_L4_RORB-Exc_L4_RORB_CCDC168|Somatosensory_Cortex_(S1) / Sample group (Anatomical region groups), lineage, cell class, cell subclass and cell type	Human Multiple Cortical Areas SMART-seq	0.0001983	1	0.01909	0.1921	4	186	PDE3A,PTPRD,PLCXD2,PTH1R
ToppCell Atlas	2e092ac931452e4bfa8bb109749d6752879caa6b	renal_medulla_nuclei-Renal_AKI_(acute_kidney_injury)-Epithelial-Proximal_tubule_epithelial_cell|renal_medulla_nuclei / Celltypes from Cells and Nuclei per compartment and clinical group	Integrated Single-nucleus and Single-cell RNA-seq of the Adult Human Kidney	0.0001983	1	0.01909	0.1921	4	186	GPD1,DPEP1,PTPRD,PTH1R
ToppCell Atlas	ce2850c432688a469a86464f432269bdf92847cf	renal_medulla_nuclei-Hypertensive_with+without-CKD-Epithelial-Proximal_tubule_epithelial_cell|renal_medulla_nuclei / Celltypes from Cells and Nuclei per compartment and clinical group	Integrated Single-nucleus and Single-cell RNA-seq of the Adult Human Kidney	0.0001983	1	0.01909	0.1921	4	186	GPD1,DPEP1,PTPRD,PTH1R
ToppCell Atlas	2431c1e9b5b3a0c5b5f5a05da22d3ed600d6d7e7	renal_medulla_nuclei-Renal_AKI_(acute_kidney_injury)-Epithelial-Proximal_tubule_epithelial_cell-kidney_proximal_tubule_epithelial_cell|renal_medulla_nuclei / Celltypes from Cells and Nuclei per compartment and clinical group	Integrated Single-nucleus and Single-cell RNA-seq of the Adult Human Kidney	0.0001983	1	0.01909	0.1921	4	186	GPD1,DPEP1,PTPRD,PTH1R
ToppCell Atlas	b80aaeebc03a318052076d2f02c123f5ddc5e73a	droplet-Lung-3m-Endothelial-arterial_endothelial|3m / method, tissue, age, lineage, sublineage, cell ontologies, cell type and subtype	Mouse Aging Atlas- Tabula Muris Senis (Lung and Trachea)	0.0001983	1	0.01909	0.1921	4	186	RASIP1,TRIM47,ACE,ATP2A3
ToppCell Atlas	8a8ed1502542d4895cba3fd5d534256206578716	droplet-Lung-3m-Endothelial-arterial_endothelial-pulmonary_artery_endothelial_cell|3m / method, tissue, age, lineage, sublineage, cell ontologies, cell type and subtype	Mouse Aging Atlas- Tabula Muris Senis (Lung and Trachea)	0.0001983	1	0.01909	0.1921	4	186	RASIP1,TRIM47,ACE,ATP2A3
ToppCell Atlas	8adfd2d1fda4e8aecc95192ea627bf7ed5214b8d	COPD-Stromal-Pericyte|World / Disease state, Lineage and Cell class	Resident Cell Populations in IPF and COPD	0.0001983	1	0.01909	0.1921	4	186	PDE3A,NRCAM,KIAA0040,PTH1R
ToppCell Atlas	fa5f602f01de5beec529d9f5208172b2914a952d	droplet-Kidney-KIDNEY-1m-Epithelial-nan|Kidney / Skin_Bladder_Kidney_Mammary_Gland - method, tissue, subtissue, age, lineage, cell ontology and free annotation	Mouse Aging Atlas- Tabula Muris Senis	0.0001983	1	0.01909	0.1921	4	186	GPD1,PHYH,UMOD,PTH1R
ToppCell Atlas	403ac98f72a42721f84fbd7826f251a88ae534a2	tumor_Lymph_Node_/_Brain-Fibroblasts-Undetermined|Fibroblasts / Location, Cell class and cell subclass	Human Metastatic Lung Adenocarcinoma (Nayoung Kim et al)	0.0001983	1	0.01909	0.1921	4	186	MTHFSD,PTPRD,MDM4,ITGB5
ToppCell Atlas	49ad01d216860a2bd4d63905a7064471b02f2b37	droplet-Heart-nan-18m-Endothelial-coronary_vascular_endothelial_cell|Heart / Tongue_Heart_Limb_Muscle_Aorta_Diaphragm - method, tissue, subtissue, age, lineage, cell ontology and free annotation	Mouse Aging Atlas- Tabula Muris Senis	0.0001983	1	0.01909	0.1921	4	186	GPD1,RASIP1,HRCT1,PTH1R
ToppCell Atlas	78b0e0cfb5d9f968e558d574be5cff1ddc049c7f	renal_medulla_nuclei-Hypertensive_with+without-CKD-Epithelial-Proximal_tubule_epithelial_cell-kidney_proximal_tubule_epithelial_cell|renal_medulla_nuclei / Celltypes from Cells and Nuclei per compartment and clinical group	Integrated Single-nucleus and Single-cell RNA-seq of the Adult Human Kidney	0.0001983	1	0.01909	0.1921	4	186	GPD1,DPEP1,PTPRD,PTH1R
ToppCell Atlas	86250acf088ec0c4800a0dfa031b0d4f7e52c342	Children_(3_yrs)-Mesenchymal-pericyte_cell-D032|Children_(3_yrs) / Lineage, Cell type, age group and donor	Human Lung Cells in 3 Age Groups (Wang et al.)	0.0002024	1	0.01909	0.1921	4	187	PDE3A,PTPRD,NRCAM,PTH1R
ToppCell Atlas	97b2463fb37e7196dd2f92553acf8e7bc3ec40dd	Fetal_29-31_weeks-Endothelial-alveolar_capillary_endothelial_cell_(Cap2;_aerocyte)-D062|Fetal_29-31_weeks / Lineage, Cell type, age group and donor	Human Lung Cells in 3 Age Groups (Wang et al.)	0.0002024	1	0.01909	0.1921	4	187	THSD4,DPEP1,RASIP1,ACE
ToppCell Atlas	c11a1f4dee95feca2ba047ee18cdb52106072577	Visual_Cortex-Neuronal-Glutamatergic_Excit-GLUT_2-Exc_L4_RORB_BHLHE22|Neuronal / Region, Lineage, Class, Subclass and Cluster	Human Multiple Cortical Areas SMART-seq	0.0002024	1	0.01909	0.1921	4	187	PDE3A,PTPRD,PLCXD2,PTH1R
ToppCell Atlas	64f100495764ce902be722674340442b09117cf4	Meyer_2019-lung_parenchyma-Endothelial-Lymphatic_EC-Lymphatic_EC_mature|lung_parenchyma / Tissue groups, Lineages, Lineage subclass, Cell class per Dataset	The Integrated Human Lung Cell Atlas	0.0002024	1	0.01909	0.1921	4	187	THSD4,RASIP1,OAF,HRCT1
ToppCell Atlas	c104fbfef2d0bef64077ac721edf2379fd59d547	Fetal_29-31_weeks-Mesenchymal-myofibroblast_cell|Fetal_29-31_weeks / Lineage, Cell type, age group and donor	Human Lung Cells in 3 Age Groups (Wang et al.)	0.0002024	1	0.01909	0.1921	4	187	THSD4,NRCAM,LXN,PTH1R
ToppCell Atlas	f692af7cb8aecf87e9434fd9280b250597788748	Visual_Cortex-Neuronal-Glutamatergic_Excit-GLUT_2|Neuronal / Region, Lineage, Class, Subclass and Cluster	Human Multiple Cortical Areas SMART-seq	0.0002024	1	0.01909	0.1921	4	187	PDE3A,PTPRD,PLCXD2,PTH1R
ToppCell Atlas	0324db8cfbf90292e6185d6e69aaf3e0fd5f7854	Misharin_Budinger_2018-lung_parenchyma-Immune_Myeloid-Myeloid-Mast_cells|lung_parenchyma / Tissue groups, Lineages, Lineage subclass, Cell class per Dataset	The Integrated Human Lung Cell Atlas	0.0002066	1	0.01909	0.1921	4	188	PDE3A,NRCAM,LXN,ATP2A3
ToppCell Atlas	e5cad03f4a64147fe8174e7f614cf45233ffb9b7	Adult-Endothelial-alveolar_capillary_endothelial_cell_(Cap2;_aerocyte)|Adult / Lineage, Cell type, age group and donor	Human Lung Cells in 3 Age Groups (Wang et al.)	0.0002066	1	0.01909	0.1921	4	188	THSD4,RASIP1,AKR1B15,ACE
ToppCell Atlas	026e1acdc1483b749f41a94838b9ad663a7ad146	renal_medulla_nuclei-Hypertensive_with+without-CKD-Epithelial-Distal_tubule_epithelial_cell-kidney_loop_of_Henle_thick_ascending_limb_epithelial_cell-Cortical_Thick_Ascending_Limb_Cell|renal_medulla_nuclei / Celltypes from Cells and Nuclei per compartment and clinical group	Integrated Single-nucleus and Single-cell RNA-seq of the Adult Human Kidney	0.0002066	1	0.01909	0.1921	4	188	PPM1E,UMOD,ITGB5,PTH1R
ToppCell Atlas	f7292fc8e914f222828dcdb0a017d716207a97f6	facs-Lung|facs / method, tissue, age, lineage, sublineage, cell ontologies, cell type and subtype	Mouse Aging Atlas- Tabula Muris Senis (Lung and Trachea)	0.0002066	1	0.01909	0.1921	4	188	RASIP1,LXN,ACE,ATP2A3
ToppCell Atlas	84461dfffd79dc2d8a4cd6ad7b37675f1085316b	kidney_(cortex)_62-year-old_Hypertension_male-epithelial_cell-epithelial_cell_of_proximal_tubule-epithelial_cell_of_proximal_tubule_0|kidney_(cortex)_62-year-old_Hypertension_male / Per sample, Lineage, Cell type	Adult human kidney single cell transcriptional and chromatin accessibility profiling	0.0002066	1	0.01909	0.1921	4	188	DPEP1,PTPRD,ULK4,PTH1R
ToppCell Atlas	774742fa75be06c083aa7ebd4cbf825b9a35b507	renal_medulla_nuclei-Hypertensive_with+without-CKD-Endothelial-blood_vessel_endothelial_cell_of_kidney-arteriolar_vasa-recta_endothelial-Afferent_/_Efferent_Arteriole_Endothelial_Cell|renal_medulla_nuclei / Celltypes from Cells and Nuclei per compartment and clinical group	Integrated Single-nucleus and Single-cell RNA-seq of the Adult Human Kidney	0.0002066	1	0.01909	0.1921	4	188	THSD4,RASIP1,PDE3A,ATP2A3
ToppCell Atlas	9dfa2e0b73640459cdf88277291e3ab9c33e0217	droplet-Heart-nan-18m-Endothelial-endothelial_cell_of_coronary_artery|Heart / Tongue_Heart_Limb_Muscle_Aorta_Diaphragm - method, tissue, subtissue, age, lineage, cell ontology and free annotation	Mouse Aging Atlas- Tabula Muris Senis	0.0002066	1	0.01909	0.1921	4	188	GPD1,RASIP1,HRCT1,PTH1R
ToppCell Atlas	7191087d8754f5e8700e3d744cd920ee26db1e57	droplet-Limb_Muscle-nan-3m-Mesenchymal-nan|Limb_Muscle / Tongue_Heart_Limb_Muscle_Aorta_Diaphragm - method, tissue, subtissue, age, lineage, cell ontology and free annotation	Mouse Aging Atlas- Tabula Muris Senis	0.0002066	1	0.01909	0.1921	4	188	DPEP1,OAF,ACE,ITGB5
ToppCell Atlas	716b2bca0a8fd1dc3bf9557b63180815d13d5375	kidney_(cortex)_52-year-old_RenalCancer_female-epithelial_cell-kidney_loop_of_Henle_thick_ascending_limb_epithelial_cell-kidney_loop_of_Henle_thick_ascending_limb_epithelial_cell_2|kidney_(cortex)_52-year-old_RenalCancer_female / Per sample, Lineage, Cell type	Adult human kidney single cell transcriptional and chromatin accessibility profiling	0.0002066	1	0.01909	0.1921	4	188	THSD4,PPM1E,UMOD,PTH1R
ToppCell Atlas	5f8364b1cd81a883f56672726ff1e04cdb2be78c	Meyer_2019-lung_parenchyma-Endothelial-Lymphatic_EC|lung_parenchyma / Tissue groups, Lineages, Lineage subclass, Cell class per Dataset	The Integrated Human Lung Cell Atlas	0.0002066	1	0.01909	0.1921	4	188	THSD4,RASIP1,OAF,HRCT1
ToppCell Atlas	e2b6e14579ec649a2bc106d9c99bb78ceb16ede3	facs-Lung|facs / Lung_Trachea - method, tissue, subtissue, age, lineage, cell ontology and free annotation	Mouse Aging Atlas- Tabula Muris Senis	0.0002066	1	0.01909	0.1921	4	188	RASIP1,LXN,ACE,ATP2A3
ToppCell Atlas	6b185d0aaeea64f9ae584a9bcb9741658bb1c7bd	droplet-Kidney-nan-3m-Epithelial-nan|Kidney / Skin_Bladder_Kidney_Mammary_Gland - method, tissue, subtissue, age, lineage, cell ontology and free annotation	Mouse Aging Atlas- Tabula Muris Senis	0.0002066	1	0.01909	0.1921	4	188	PHYH,UMOD,PTH1R,SDHA
ToppCell Atlas	bef8234bd9c4d6e3cdef0791d8066b39ba56ebba	Substantia_nigra-Endothelial|Substantia_nigra / BrainAtlas - Mouse McCarroll V32	Mouse Adult Brain Overview (690k cells, 9 regions, 565 cell clusters)	0.0002108	1	0.01909	0.1921	4	189	TGFB1,HRCT1,KIAA0040,TRIM47
ToppCell Atlas	3922135d1f6fc768d71ba3b465585fead6ea68a8	LV-14._Fibroblast_III|World / Chamber and Cluster_Paper	Transcriptional and Cellular Diversity of the Human Heart	0.0002108	1	0.01909	0.1921	4	189	USP36,PTPRD,TMEM184C,GNA12
ToppCell Atlas	37ce47abd6f96df04d35a4a6189d007bef5ccc94	droplet-Pancreas-Endocrine-21m-Endothelial|Pancreas / Large_Intestine_Pancreas_Liver - method, tissue, subtissue, age, lineage, cell ontology and free annotation	Mouse Aging Atlas- Tabula Muris Senis	0.0002108	1	0.01909	0.1921	4	189	TGFB1,RASIP1,HRCT1,ACE
ToppCell Atlas	b55324cb365a827d071952709bbf0e8ef8c313de	droplet-Pancreas-Endocrine-21m-Endothelial-endothelial_cell|Pancreas / Large_Intestine_Pancreas_Liver - method, tissue, subtissue, age, lineage, cell ontology and free annotation	Mouse Aging Atlas- Tabula Muris Senis	0.0002108	1	0.01909	0.1921	4	189	TGFB1,RASIP1,HRCT1,ACE
ToppCell Atlas	e285a1d35b6537b0cd14742eaabb4e9028cdff39	kidney_cells-CKD+DKD_normotensive-Epithelial-Proximal_tubule_epithelial_cell-kidney_proximal_tubule_epithelial_cell-Degenerative_Proximal_Tubule_Epithelial_Cell|kidney_cells / Celltypes from Cells and Nuclei per compartment and clinical group	Integrated Single-nucleus and Single-cell RNA-seq of the Adult Human Kidney	0.0002108	1	0.01909	0.1921	4	189	GPD1,MRPL23,DPEP1,PRELID1
ToppCell Atlas	62e46d59d3b89d4566b595c704d8b02f1ea9060b	droplet-Pancreas-Endocrine-21m-Endothelial-endothelial_cell|Pancreas / Large_Intestine_Pancreas_Liver - method, tissue, subtissue, age, lineage, cell ontology and free annotation	Mouse Aging Atlas- Tabula Muris Senis	0.0002108	1	0.01909	0.1921	4	189	TGFB1,RASIP1,HRCT1,ACE
ToppCell Atlas	c05b4b565c0ce56dbb45fc9503654a2ec1a7e1e9	Macrophages-Cryobiopsy_01|World / lung cells shred on cell class, cell subclass, sample id	Pathobiology of Pulmonary Fibrosis (Reyfman et al., 2019)	0.0002108	1	0.01909	0.1921	4	189	GPD1,ERAP2,DOCK8,ITGB5
ToppCell Atlas	8e945941ab3c1a2f6050f54bba34ecd105c2013c	kidney_(cortex)_52-year-old_RenalCancer_female-epithelial_cell-kidney_loop_of_Henle_thick_ascending_limb_epithelial_cell|kidney_(cortex)_52-year-old_RenalCancer_female / Per sample, Lineage, Cell type	Adult human kidney single cell transcriptional and chromatin accessibility profiling	0.0002108	1	0.01909	0.1921	4	189	THSD4,PPM1E,UMOD,PTH1R
ToppCell Atlas	1357bd4527399d7013ee33272bda7453f472999a	PND01-03-samps-Endothelial|PND01-03-samps / Age Group, Lineage, Cell class and subclass	Mouse_Lung_DevAtlas	0.0002151	1	0.01909	0.1921	4	190	RASIP1,LXN,ACE,ATP2A3
ToppCell Atlas	5130fb325f80f591b9b36beacb8072c4472304f2	PND01-03-samps-Endothelial-Postnatal_endothelial|PND01-03-samps / Age Group, Lineage, Cell class and subclass	Mouse_Lung_DevAtlas	0.0002151	1	0.01909	0.1921	4	190	RASIP1,LXN,ACE,ATP2A3
ToppCell Atlas	830d9cd0dd706bce22eb2416f07b2c31c870a05a	renal_medulla_nuclei|World / Celltypes from Cells and Nuclei per compartment and clinical group	Integrated Single-nucleus and Single-cell RNA-seq of the Adult Human Kidney	0.0002151	1	0.01909	0.1921	4	190	THSD4,NRCAM,UMOD,RERE
ToppCell Atlas	a2654e10ad6546bfec021c369b1d5c06e7f5af32	PND01-03-group-Endothelial|PND01-03-group / lineage hierarchy within sample groups	Mouse developmental Lung	0.0002151	1	0.01909	0.1921	4	190	RASIP1,LXN,ACE,ATP2A3
ToppCell Atlas	1914b0909a7dcf4e0244c63acde742b273cd1515	Primary_Visual_cortex_(V1C)-Neuronal-Glutamatergic_Excit-Glut_IT_L4_RORB|Primary_Visual_cortex_(V1C) / Sample group (Anatomical region groups), lineage, cell class, cell subclass and cell type	Human Multiple Cortical Areas SMART-seq	0.0002194	1	0.01909	0.1921	4	191	THSD4,PDE3A,PTPRD,PLCXD2
ToppCell Atlas	b7a57691a4742070cee640e285c1f4d0da95baf1	facs-Heart-LV-3m-Mesenchymal|Heart / Tongue_Heart_Limb_Muscle_Aorta_Diaphragm - method, tissue, subtissue, age, lineage, cell ontology and free annotation	Mouse Aging Atlas- Tabula Muris Senis	0.0002194	1	0.01909	0.1921	4	191	PDE3A,OAF,ACE,ITGB5
ToppCell Atlas	1f660ea2841324d13f63e01f1789e606c2843fc4	droplet-Heart-nan-24m-Mesenchymal|Heart / Tongue_Heart_Limb_Muscle_Aorta_Diaphragm - method, tissue, subtissue, age, lineage, cell ontology and free annotation	Mouse Aging Atlas- Tabula Muris Senis	0.0002194	1	0.01909	0.1921	4	191	DPEP1,OAF,ACE,ITGB5
ToppCell Atlas	96ff4cfbdcaec4b8568f9482d732dddd399121d3	facs-Brain_Non-Myeloid-Hippocampus_-18m-Mesenchymal|Brain_Non-Myeloid / Brain_Non-Myeloid_Brain_Myeloid - method, tissue, subtissue, age, lineage, cell ontology and free annotation	Mouse Aging Atlas- Tabula Muris Senis	0.0002194	1	0.01909	0.1921	4	191	PDE3A,KIAA0040,ATP2A3,STEAP1
ToppCell Atlas	1efb47743b6834b64cb0f61721ddbe875b1a66ca	droplet-Heart-HEART_(LV+RV_ONLY)-30m-Mesenchymal|Heart / Tongue_Heart_Limb_Muscle_Aorta_Diaphragm - method, tissue, subtissue, age, lineage, cell ontology and free annotation	Mouse Aging Atlas- Tabula Muris Senis	0.0002194	1	0.01909	0.1921	4	191	DPEP1,OAF,ACE,ITGB5
ToppCell Atlas	cb75e6c36dbe2e091e407d691c063ec7c4fd5f90	facs-Brain_Non-Myeloid-Hippocampus-3m-Mesenchymal-Pericyte|Brain_Non-Myeloid / Brain_Non-Myeloid_Brain_Myeloid - method, tissue, subtissue, age, lineage, cell ontology and free annotation	Mouse Aging Atlas- Tabula Muris Senis	0.0002194	1	0.01909	0.1921	4	191	PDE3A,KIAA0040,ATP2A3,PTH1R
ToppCell Atlas	b2cffea7860dd590b505ee0ebd51aa1978cb5e64	facs-Brain_Non-Myeloid-Hippocampus-3m-Mesenchymal-brain_pericyte|Brain_Non-Myeloid / Brain_Non-Myeloid_Brain_Myeloid - method, tissue, subtissue, age, lineage, cell ontology and free annotation	Mouse Aging Atlas- Tabula Muris Senis	0.0002194	1	0.01909	0.1921	4	191	PDE3A,KIAA0040,ATP2A3,PTH1R
ToppCell Atlas	997abf0cc5873bed0372c4a333ed307fa72774d2	facs-Lung-3m-Mesenchymal-fibroblast|3m / method, tissue, age, lineage, sublineage, cell ontologies, cell type and subtype	Mouse Aging Atlas- Tabula Muris Senis (Lung and Trachea)	0.0002194	1	0.01909	0.1921	4	191	DPEP1,PTPRD,OAF,ITGB5
ToppCell Atlas	72803c470a4df240ac2c2fc971875573fda55784	Primary_Visual_cortex_(V1C)-Neuronal-Glutamatergic_Excit-Glut_IT_L4_RORB-Exc_L4_RORB_BHLHE22|Primary_Visual_cortex_(V1C) / Sample group (Anatomical region groups), lineage, cell class, cell subclass and cell type	Human Multiple Cortical Areas SMART-seq	0.0002238	1	0.01909	0.1921	4	192	PDE3A,PTPRD,PLCXD2,PTH1R
ToppCell Atlas	beac6b3c191b11add8e39e8d04562b478ea8929e	facs-Limb_Muscle-ForelimbandHindlimb-3m-Mesenchymal-mesenchymal_stem_cell|Limb_Muscle / Tongue_Heart_Limb_Muscle_Aorta_Diaphragm - method, tissue, subtissue, age, lineage, cell ontology and free annotation	Mouse Aging Atlas- Tabula Muris Senis	0.0002238	1	0.01909	0.1921	4	192	DPEP1,OAF,ACE,ITGB5
ToppCell Atlas	be75783d9578974b662e1cb13bd3442a921fd50a	facs-Marrow-KLS-18m-Myeloid-granulocyte|Marrow / Spleen_Marrow_Thymus - method, tissue, subtissue, age, lineage, cell ontology and free annotation	Mouse Aging Atlas- Tabula Muris Senis	0.0002238	1	0.01909	0.1921	4	192	DPEP1,RASIP1,PTPRD,ACE
ToppCell Atlas	4bab9754cfd8b9c2d7cc1490e8a29f58c3c26f6c	facs-Lung-nan-3m-Endothelial-Capillary_endothelial_cell|Lung / Lung_Trachea - method, tissue, subtissue, age, lineage, cell ontology and free annotation	Mouse Aging Atlas- Tabula Muris Senis	0.0002238	1	0.01909	0.1921	4	192	RASIP1,PDE3A,ACE,ATP2A3
ToppCell Atlas	8df15085b35b86f39debd933284cb703c5dd63c2	facs-Lung-3m-Mesenchymal|3m / method, tissue, age, lineage, sublineage, cell ontologies, cell type and subtype	Mouse Aging Atlas- Tabula Muris Senis (Lung and Trachea)	0.0002238	1	0.01909	0.1921	4	192	DPEP1,PTPRD,OAF,ITGB5
ToppCell Atlas	dfa6adc776621f4b51d731b796c0421855b2297c	facs-Lung-18m-Endothelial-capillary_endothelial-capillary_endothelial_cell-capillary_endothelial_cell|18m / method, tissue, age, lineage, sublineage, cell ontologies, cell type and subtype	Mouse Aging Atlas- Tabula Muris Senis (Lung and Trachea)	0.0002238	1	0.01909	0.1921	4	192	RASIP1,PDE3A,ACE,ATP2A3
ToppCell Atlas	4fc98f30f8e738816cd93101fbe8ac40889e302a	facs-Marrow-KLS-18m-Myeloid-granulocyte|Marrow / Spleen_Marrow_Thymus - method, tissue, subtissue, age, lineage, cell ontology and free annotation	Mouse Aging Atlas- Tabula Muris Senis	0.0002238	1	0.01909	0.1921	4	192	DPEP1,RASIP1,PTPRD,ACE
ToppCell Atlas	e5117cdb8af220f60bd1410262078c0306667b4a	facs-Brain_Non-Myeloid-Hippocampus-3m-Mesenchymal|Brain_Non-Myeloid / Brain_Non-Myeloid_Brain_Myeloid - method, tissue, subtissue, age, lineage, cell ontology and free annotation	Mouse Aging Atlas- Tabula Muris Senis	0.0002238	1	0.01909	0.1921	4	192	PDE3A,KIAA0040,ATP2A3,PTH1R
ToppCell Atlas	517bc24b9ad5e2b5a3609ca55d7327c4700db9db	facs-Lung-24m-Endothelial-capillary_endothelial-capillary_endothelial_cell-capillary_endothelial_cell|24m / method, tissue, age, lineage, sublineage, cell ontologies, cell type and subtype	Mouse Aging Atlas- Tabula Muris Senis (Lung and Trachea)	0.0002238	1	0.01909	0.1921	4	192	RASIP1,LXN,ACE,ATP2A3
ToppCell Atlas	5d42979d811ee13a07dee08a3743a90776017cb4	droplet-Pancreas-Endocrine-18m-Endothelial-endothelial_cell|Pancreas / Large_Intestine_Pancreas_Liver - method, tissue, subtissue, age, lineage, cell ontology and free annotation	Mouse Aging Atlas- Tabula Muris Senis	0.0002283	1	0.01909	0.1921	4	193	TGFB1,RASIP1,HRCT1,ACE
ToppCell Atlas	95e64b9580d30c28702639a043a8b72ce1cadeb6	droplet-Pancreas-Endocrine-18m-Endothelial-endothelial_cell|Pancreas / Large_Intestine_Pancreas_Liver - method, tissue, subtissue, age, lineage, cell ontology and free annotation	Mouse Aging Atlas- Tabula Muris Senis	0.0002283	1	0.01909	0.1921	4	193	TGFB1,RASIP1,HRCT1,ACE
ToppCell Atlas	97c0730aad9135ac681250b3871cc094a28f80a7	droplet-Pancreas-Endocrine-18m-Endothelial|Pancreas / Large_Intestine_Pancreas_Liver - method, tissue, subtissue, age, lineage, cell ontology and free annotation	Mouse Aging Atlas- Tabula Muris Senis	0.0002283	1	0.01909	0.1921	4	193	TGFB1,RASIP1,HRCT1,ACE
ToppCell Atlas	0ca0439dfdcb2361ca8d1015fb874a5b5c635d31	droplet-Heart-nan-24m-Mesenchymal-fibroblast_of_cardiac_tissue|Heart / Tongue_Heart_Limb_Muscle_Aorta_Diaphragm - method, tissue, subtissue, age, lineage, cell ontology and free annotation	Mouse Aging Atlas- Tabula Muris Senis	0.0002283	1	0.01909	0.1921	4	193	DPEP1,OAF,ACE,ITGB5
ToppCell Atlas	a99df9be53258b1b72f8e2223b02fd196dcff22a	Nawijn_2021-respiratory_airway_nasal-Mesenchymal-Smooth_muscle-Smooth_muscle|respiratory_airway_nasal / Tissue groups, Lineages, Lineage subclass, Cell class per Dataset	The Integrated Human Lung Cell Atlas	0.0002283	1	0.01909	0.1921	4	193	TCEA2,ZNF100,DOCK8,ZC3H4
ToppCell Atlas	33ed9fa92b8187728d6a4f08629e0a81f7bd5882	Nawijn_2021-respiratory_airway_nasal-Mesenchymal|respiratory_airway_nasal / Tissue groups, Lineages, Lineage subclass, Cell class per Dataset	The Integrated Human Lung Cell Atlas	0.0002283	1	0.01909	0.1921	4	193	TCEA2,ZNF100,DOCK8,ZC3H4
ToppCell Atlas	69164be88c6ba7ce7faf10edeed1ed789b7dd932	kidney_cells-CKD+DKD_normotensive-Epithelial|kidney_cells / Celltypes from Cells and Nuclei per compartment and clinical group	Integrated Single-nucleus and Single-cell RNA-seq of the Adult Human Kidney	0.0002283	1	0.01909	0.1921	4	193	GPD1,MRPL23,DPEP1,PRELID1
ToppCell Atlas	088e07b9cc237af1923f1124be6e3fb02008f889	kidney_cells-CKD+DKD_normotensive-Epithelial-Proximal_tubule_epithelial_cell|kidney_cells / Celltypes from Cells and Nuclei per compartment and clinical group	Integrated Single-nucleus and Single-cell RNA-seq of the Adult Human Kidney	0.0002283	1	0.01909	0.1921	4	193	GPD1,MRPL23,DPEP1,PRELID1
ToppCell Atlas	d9c40964f4da1506c83e12ce1fe1f03d7ef2a936	kidney_cells-CKD+DKD_normotensive-Epithelial-Proximal_tubule_epithelial_cell-kidney_proximal_tubule_epithelial_cell|kidney_cells / Celltypes from Cells and Nuclei per compartment and clinical group	Integrated Single-nucleus and Single-cell RNA-seq of the Adult Human Kidney	0.0002283	1	0.01909	0.1921	4	193	GPD1,MRPL23,DPEP1,PRELID1
ToppCell Atlas	d08919db9601941569b9a143dad4d8e6f56a4389	droplet-Heart-nan-24m-Mesenchymal-fibroblast|Heart / Tongue_Heart_Limb_Muscle_Aorta_Diaphragm - method, tissue, subtissue, age, lineage, cell ontology and free annotation	Mouse Aging Atlas- Tabula Muris Senis	0.0002283	1	0.01909	0.1921	4	193	DPEP1,OAF,ACE,ITGB5
ToppCell Atlas	522a301bb48a5c40def7e0b58b2a2c13d85ac7a1	kidney_cells-CKD+DKD_normotensive|kidney_cells / Celltypes from Cells and Nuclei per compartment and clinical group	Integrated Single-nucleus and Single-cell RNA-seq of the Adult Human Kidney	0.0002283	1	0.01909	0.1921	4	193	GPD1,MRPL23,DPEP1,PRELID1
ToppCell Atlas	d153581da086ab2e8763d1ee6d241da1d5e5230c	Nawijn_2021-respiratory_airway_nasal-Mesenchymal-Smooth_muscle|respiratory_airway_nasal / Tissue groups, Lineages, Lineage subclass, Cell class per Dataset	The Integrated Human Lung Cell Atlas	0.0002283	1	0.01909	0.1921	4	193	TCEA2,ZNF100,DOCK8,ZC3H4
ToppCell Atlas	f4c9fc53ae31d58096906d9305b0b4082512a7e9	facs-Bladder-nan-18m-Epithelial-bladder_mesenchymal_cell_(Car3+)|Bladder / Skin_Bladder_Kidney_Mammary_Gland - method, tissue, subtissue, age, lineage, cell ontology and free annotation	Mouse Aging Atlas- Tabula Muris Senis	0.0002329	1	0.01909	0.1921	4	194	THSD4,DPEP1,OAF,CHRNB1
ToppCell Atlas	7826fe5eb254ac032de0d978f39585a40e0b3ee4	droplet-Lung-21m-Mesenchymal-fibroblast-adventitial_fibroblast-adventitial_fibroblast_l49|21m / method, tissue, age, lineage, sublineage, cell ontologies, cell type and subtype	Mouse Aging Atlas- Tabula Muris Senis (Lung and Trachea)	0.0002329	1	0.01909	0.1921	4	194	DPEP1,PTPRD,OAF,NRCAM
ToppCell Atlas	bf34737ae2dc218f890fbb9201c308b324415749	facs-Brain_Non-Myeloid-Cortex-3m-Mesenchymal-Pericyte|Brain_Non-Myeloid / Brain_Non-Myeloid_Brain_Myeloid - method, tissue, subtissue, age, lineage, cell ontology and free annotation	Mouse Aging Atlas- Tabula Muris Senis	0.0002329	1	0.01909	0.1921	4	194	THSD4,PDE3A,KIAA0040,ATP2A3
ToppCell Atlas	f159ef8541d75a4e98468947f231bb463bec922c	facs-Lung-nan-3m-Endothelial-endothelial_cell_of_lung|Lung / Lung_Trachea - method, tissue, subtissue, age, lineage, cell ontology and free annotation	Mouse Aging Atlas- Tabula Muris Senis	0.0002329	1	0.01909	0.1921	4	194	RASIP1,PDE3A,ACE,ATP2A3
ToppCell Atlas	1675417ccab257fda39117e7743ee5bfab206403	kidney_(cortex)_61-year-old_RenalCancer_female-epithelial_cell-kidney_loop_of_Henle_thick_ascending_limb_epithelial_cell-kidney_loop_of_Henle_thick_ascending_limb_epithelial_cell_2|kidney_(cortex)_61-year-old_RenalCancer_female / Per sample, Lineage, Cell type	Adult human kidney single cell transcriptional and chromatin accessibility profiling	0.0002329	1	0.01909	0.1921	4	194	THSD4,PPM1E,UMOD,PTH1R
ToppCell Atlas	d852aebf7a763b9a776c4570711f0c759f591910	PBMC_fresh-frozen-Mild-Moderate_progression_d12-25-Lymphocytic-Lymphocytic_B-B_cell-B_c02-MS4A1-CD27|Mild-Moderate_progression_d12-25 / Compartment, severity and other cell annotations on 10x 3' data (130k)	Large Scale COVID-19 Single Cell Data (Ren et al.)	0.0002329	1	0.01909	0.1921	4	194	NSF,GNA12,RERE,ATP2A3
ToppCell Atlas	bc945450b350f597c3ff910d3a14a533d90086a8	facs-Heart-RA-18m-Mesenchymal|Heart / Tongue_Heart_Limb_Muscle_Aorta_Diaphragm - method, tissue, subtissue, age, lineage, cell ontology and free annotation	Mouse Aging Atlas- Tabula Muris Senis	0.0002329	1	0.01909	0.1921	4	194	DPEP1,OAF,ACE,ITGB5
ToppCell Atlas	b35e33439b6d3b5d69147e617224d2c8fd056223	facs-Brain_Non-Myeloid-Cortex-3m-Mesenchymal|Brain_Non-Myeloid / Brain_Non-Myeloid_Brain_Myeloid - method, tissue, subtissue, age, lineage, cell ontology and free annotation	Mouse Aging Atlas- Tabula Muris Senis	0.0002329	1	0.01909	0.1921	4	194	THSD4,PDE3A,KIAA0040,ATP2A3
ToppCell Atlas	4ebed7a6731b88c8359860072cbeba355a7e90ac	facs-Brain_Non-Myeloid-Cortex-3m-Mesenchymal-brain_pericyte|Brain_Non-Myeloid / Brain_Non-Myeloid_Brain_Myeloid - method, tissue, subtissue, age, lineage, cell ontology and free annotation	Mouse Aging Atlas- Tabula Muris Senis	0.0002329	1	0.01909	0.1921	4	194	THSD4,PDE3A,KIAA0040,ATP2A3
ToppCell Atlas	690d6e15d7c863fc8f2d33b1f7bf86f019f415c9	facs-Heart-RA-18m-Mesenchymal-fibroblast_of_cardiac_tissue|Heart / Tongue_Heart_Limb_Muscle_Aorta_Diaphragm - method, tissue, subtissue, age, lineage, cell ontology and free annotation	Mouse Aging Atlas- Tabula Muris Senis	0.0002375	1	0.01909	0.1921	4	195	DPEP1,OAF,ACE,ITGB5
ToppCell Atlas	52b2bbf12e5f86c493f6634697aeb23a68cc916d	facs-Lung-ENDOMUCIN-18m-Endothelial-Capillary_endothelial_cell|Lung / Lung_Trachea - method, tissue, subtissue, age, lineage, cell ontology and free annotation	Mouse Aging Atlas- Tabula Muris Senis	0.0002375	1	0.01909	0.1921	4	195	RASIP1,PDE3A,ACE,ATP2A3
ToppCell Atlas	e5f14f6015ea5e6fa065f906ad22157e3de15c68	facs-Lung-ENDOMUCIN-18m-Endothelial-endothelial_cell_of_lung|Lung / Lung_Trachea - method, tissue, subtissue, age, lineage, cell ontology and free annotation	Mouse Aging Atlas- Tabula Muris Senis	0.0002375	1	0.01909	0.1921	4	195	RASIP1,PDE3A,ACE,ATP2A3
ToppCell Atlas	2192fd9b4682054776f0716933aed5a4a9412657	Cerebellum-Endothelial|Cerebellum / BrainAtlas - Mouse McCarroll V32	Mouse Adult Brain Overview (690k cells, 9 regions, 565 cell clusters)	0.0002375	1	0.01909	0.1921	4	195	HRCT1,GPX1,TRIM47,CHRNB1
ToppCell Atlas	5b84fd5be31386eb1d6048bbf28626032361842e	facs-Lung-ENDOMUCIN-18m-Endothelial|Lung / Lung_Trachea - method, tissue, subtissue, age, lineage, cell ontology and free annotation	Mouse Aging Atlas- Tabula Muris Senis	0.0002375	1	0.01909	0.1921	4	195	RASIP1,PDE3A,ACE,ATP2A3
ToppCell Atlas	7f9b7f15006610ad591063d90e90367bd6083c7f	facs-Lung-nan-3m-Endothelial|Lung / Lung_Trachea - method, tissue, subtissue, age, lineage, cell ontology and free annotation	Mouse Aging Atlas- Tabula Muris Senis	0.0002375	1	0.01909	0.1921	4	195	RASIP1,PDE3A,ACE,ATP2A3
ToppCell Atlas	7cdee2ae90edf15e4cbcf70797b8caf1f037b0ef	TCGA-Thryoid-Primary_Tumor|TCGA-Thryoid / Sample_Type by Project: Shred V9	TCGA OncoMap	0.0002375	1	0.01909	0.1921	4	195	TGFB1,NRCAM,GPX1,TRIM47
ToppCell Atlas	5c05e2bcea3d5d7ebe6325f7187ccf83301053d8	facs-Heart-RA-18m-Mesenchymal-fibroblast_of_cardiac_tissue|Heart / Tongue_Heart_Limb_Muscle_Aorta_Diaphragm - method, tissue, subtissue, age, lineage, cell ontology and free annotation	Mouse Aging Atlas- Tabula Muris Senis	0.0002375	1	0.01909	0.1921	4	195	DPEP1,OAF,ACE,ITGB5
ToppCell Atlas	b61b8c931bd0ca3678486653ae1d7e9915c696c7	TCGA-Thryoid-Primary_Tumor-Thyroid_Papillary_Carcinoma|TCGA-Thryoid / Sample_Type by Project: Shred V9	TCGA OncoMap	0.0002375	1	0.01909	0.1921	4	195	TGFB1,NRCAM,GPX1,TRIM47
ToppCell Atlas	7f69b9b9efec0586d776b0004435eb835ee8fa60	LargeIntestine_GW_trimst-2-Epithelial-mature_enterocytic-Enterocyte|LargeIntestine_GW_trimst-2 / Per Region, Age_group, Lineage, cell class, cell type	Cells of the human intestinal tract mapped across space and time	0.0002421	1	0.01909	0.1921	4	196	GPD1,DPEP1,FOLH1,ACE
ToppCell Atlas	f6df26ab9eebae893768a4f70a064ce9f60da93c	facs-Lung-ENDOMUCIN-18m|Lung / Lung_Trachea - method, tissue, subtissue, age, lineage, cell ontology and free annotation	Mouse Aging Atlas- Tabula Muris Senis	0.0002421	1	0.01909	0.1921	4	196	RASIP1,PDE3A,ACE,ATP2A3
ToppCell Atlas	59b5b5a0c123d0423abd19c312514849004b903b	droplet-Heart-HEART-1m-Mesenchymal-fibroblast_of_cardiac_tissue|Heart / Tongue_Heart_Limb_Muscle_Aorta_Diaphragm - method, tissue, subtissue, age, lineage, cell ontology and free annotation	Mouse Aging Atlas- Tabula Muris Senis	0.0002421	1	0.01909	0.1921	4	196	DPEP1,OAF,ACE,ITGB5
ToppCell Atlas	ea590b8ea3d13ff93cb5863a44936b0cfdf3b868	healthy_donor-Myeloid-Dendritic|healthy_donor / Disease condition, Lineage, Cell class and subclass	PBMC Atlas of COVID-19 patients (Wilk et al.)	0.0002421	1	0.01909	0.1921	4	196	GPX1,FES,EIF2AK4,CRIP3
ToppCell Atlas	69f03546c42c942ab8ac8746167c8d44d574b4c6	facs-Lung-ENDOMUCIN|Lung / Lung_Trachea - method, tissue, subtissue, age, lineage, cell ontology and free annotation	Mouse Aging Atlas- Tabula Muris Senis	0.0002421	1	0.01909	0.1921	4	196	RASIP1,PDE3A,ACE,ATP2A3
ToppCell Atlas	aac79fc45cab4a16e2fa02652ece0999591261a5	healthy_donor-Myeloid-Dendritic-cDC|healthy_donor / Disease condition, Lineage, Cell class and subclass	PBMC Atlas of COVID-19 patients (Wilk et al.)	0.0002421	1	0.01909	0.1921	4	196	GPX1,FES,EIF2AK4,CRIP3
ToppCell Atlas	b16add329bb35a558287ede51353010dde5bc029	droplet-Heart-HEART-1m-Mesenchymal-fibroblast|Heart / Tongue_Heart_Limb_Muscle_Aorta_Diaphragm - method, tissue, subtissue, age, lineage, cell ontology and free annotation	Mouse Aging Atlas- Tabula Muris Senis	0.0002469	1	0.01909	0.1921	4	197	DPEP1,OAF,ACE,ITGB5
ToppCell Atlas	95c411ebc54249c507376e8f55dec703e552932b	Wang_et_alNucSeq_superbinexpr_(44)-Immune_Mast|Wang_et_alNucSeq_superbinexpr_(44) / Source, Lineage, Class, Cell subtype	Integration of Lung Superbins	0.0002469	1	0.01909	0.1921	4	197	RASIP1,PDE3A,LXN,TP53BP1
ToppCell Atlas	a183919023a4aca90a06be0e5e89c817b38c5574	(2)_Fibroblasts-(23)_Fibro-4|World / Cell class and subclass of bone marrow stroma cells in homeostatis	Mouse Bone Marrow Niche (Baryawno et al)	0.0002469	1	0.01909	0.1921	4	197	GPX1,KIAA0040,TRIM47,ITGB5
ToppCell Atlas	a9040fbcade781d812a61db07b75268b745e9e3d	Wang_et_alNucSeq_superbinexpr_(44)-Immune_Mast-Basophil/Mast_cell|Wang_et_alNucSeq_superbinexpr_(44) / Source, Lineage, Class, Cell subtype	Integration of Lung Superbins	0.0002469	1	0.01909	0.1921	4	197	RASIP1,PDE3A,LXN,TP53BP1
ToppCell Atlas	36a60397f49f5381ae377155b73e1891448846b7	COVID-19-kidney-PCT-S3-1|COVID-19 / Disease (COVID-19 only), tissue and cell type	COVID-19 Autopsy Atlas (Lung, Liver, Kidney, Heart)	0.0002517	1	0.01909	0.1921	4	198	GPD1,DPEP1,PRELID1,PTH1R
ToppCell Atlas	8b28e6630dcffa7ca32e959a50f94a0370b78ae0	390C-Myeloid-Dendritic-cDC2|Dendritic / Donor, Lineage, Cell class and subclass (all cells)	Tissue Stability Cell Atlas - Lung Cells	0.0002517	1	0.01909	0.1921	4	198	USP36,CLN8,PRELID1,GPX1
ToppCell Atlas	7567c215d31674e1b55f7d1c065a5debdd7cdf1e	lung_parenchyma-Mesenchymal-Fibroblastic-Subpleural_fibroblasts|lung_parenchyma / Tissue groups, Lineages, Lineage subclass, Cell class Per Ethnicity	The Integrated Human Lung Cell Atlas	0.0002565	1	0.01909	0.1921	4	199	OAF,LXN,TRIM47,STEAP1
ToppCell Atlas	b9763ac9857a60db6f1f104fe1e9ea2266cf931b	Non-neuronal-Postmitotic-Endothelial|World / Primary Cells by Cluster	Comparison of human cortex and organoids	0.0002565	1	0.01909	0.1921	4	199	DPEP1,RASIP1,LXN,ACE
ToppCell Atlas	0b4edf3e359749827ef978a77b5267ddde732d71	Non-neuronal-Postmitotic-Endothelial-Endothelial-24|World / Primary Cells by Cluster	Comparison of human cortex and organoids	0.0002565	1	0.01909	0.1921	4	199	DPEP1,RASIP1,LXN,ACE
ToppCell Atlas	80c8641cfd84436eadf2234f1313749e2f73331f	tumor_Lung-Endothelial_cells-Tip-like_ECs|Endothelial_cells / Location, Cell class and cell subclass	Human Metastatic Lung Adenocarcinoma (Nayoung Kim et al)	0.0002565	1	0.01909	0.1921	4	199	FDFT1,KIAA0040,ACE,BTN3A2
ToppCell Atlas	9e01eee126247a0696c71b019f855a8a41a0ede3	Non-neuronal-Postmitotic-Endothelial-Endothelial|World / Primary Cells by Cluster	Comparison of human cortex and organoids	0.0002565	1	0.01909	0.1921	4	199	DPEP1,RASIP1,LXN,ACE
ToppCell Atlas	a17dc71ca6b034fc647302daf85dafb56c4fc84d	Parenchyma_lung-Mesenchymal-Fibroblastic-Subpleural_fibroblasts|Parenchyma_lung / Tissue groups, Lineages, Lineage subclass, Cell_type2, Cell_subtypes_L4L5-Leiden	The Integrated Human Lung Cell Atlas	0.0002565	1	0.01909	0.1921	4	199	OAF,LXN,TRIM47,STEAP1
ToppCell Atlas	777423b413376b0d3fbd92ff51dd0133fb54d293	(2)_Fibroblasts|World / Cell class and subclass of bone marrow stroma cells in homeostatis	Mouse Bone Marrow Niche (Baryawno et al)	0.0002565	1	0.01909	0.1921	4	199	GPX1,KIAA0040,TRIM47,ITGB5
ToppCell Atlas	5fd93f8785e63b10ec529307687f10a7b734f038	renal_papilla_nuclei-Adult_normal_reference-Epithelial-Proximal_tubule_epithelial_cell-kidney_proximal_tubule_epithelial_cell-Degenerative_Proximal_Tubule_Epithelial_Cell|renal_papilla_nuclei / Celltypes from Cells and Nuclei per compartment and clinical group	Integrated Single-nucleus and Single-cell RNA-seq of the Adult Human Kidney	0.0002565	1	0.01909	0.1921	4	199	GPD1,DPEP1,PRELID1,UMOD
ToppCell Atlas	a175f7558623fab5e3dde5a571f025ae58d23581	renal_papilla_nuclei-Adult_normal_reference-Epithelial-Proximal_tubule_epithelial_cell|renal_papilla_nuclei / Celltypes from Cells and Nuclei per compartment and clinical group	Integrated Single-nucleus and Single-cell RNA-seq of the Adult Human Kidney	0.0002565	1	0.01909	0.1921	4	199	GPD1,DPEP1,PRELID1,UMOD
ToppCell Atlas	bc22443976e7882820d6620df62643460bde9675	renal_papilla_nuclei-Adult_normal_reference-Epithelial-Proximal_tubule_epithelial_cell-kidney_proximal_tubule_epithelial_cell|renal_papilla_nuclei / Celltypes from Cells and Nuclei per compartment and clinical group	Integrated Single-nucleus and Single-cell RNA-seq of the Adult Human Kidney	0.0002565	1	0.01909	0.1921	4	199	GPD1,DPEP1,PRELID1,UMOD
ToppCell Atlas	43d314c1fc683c357111433c6de345bd3c85e1be	lung_parenchyma-Mesenchymal-Fibroblastic-Subpleural_fibroblasts-European|lung_parenchyma / Tissue groups, Lineages, Lineage subclass, Cell class Per Ethnicity	The Integrated Human Lung Cell Atlas	0.0002565	1	0.01909	0.1921	4	199	OAF,LXN,TRIM47,STEAP1
ToppCell Atlas	6c0354f57883330c685a8d9d5d3014ace7eca584	(2)_Fibroblasts-(24)_Fibro-5|World / Cell class and subclass of bone marrow stroma cells in homeostatis	Mouse Bone Marrow Niche (Baryawno et al)	0.0002565	1	0.01909	0.1921	4	199	GPX1,KIAA0040,TRIM47,ITGB5
ToppCell Atlas	23e3d2fb86a71f62cca32640842fbba5dd163453	severe-cDC|World / Cohort 1 (10x PBMC) with disease condition, cell group and cell class	PBMC Atlas of COVID-19 Patients (Schulte-Schrepping et al.)	0.0002615	1	0.01909	0.1921	4	200	FES,GNA12,EIF2AK4,CRIP3
ToppCell Atlas	e16bde12326f0cfc4d03f9307cba0e21ea2389cb	Fetal_brain-organoid_Tanaka_cellReport-GW23|organoid_Tanaka_cellReport / Sample Type, Dataset, Time_group, and Cell type.	Integration of Four Brain Organoid Datasets and One Fetal Brain Dataset	0.0002615	1	0.01909	0.1921	4	200	GPD1,DPEP1,DOCK8,SLC35E2B
ToppCell Atlas	09deb831fc2c8a8867cc850f3aa094a5e48489ff	Sigmoid-Dendritic_cell-cDC1|Dendritic_cell / Region, Cell class and subclass	Colon Immune Atlas	0.0002615	1	0.01909	0.1921	4	200	DPEP1,TRIM47,CRIP3,SDHA
ToppCell Atlas	94e77a1082ade6fad93a37168e037af8aefe7ff4	(5)_Fibroblast-H|World / Lung cell shreds - cell class (v4) and cell subclass (v4)	Tissue Stability Cell Atlas - Lung Cells	0.0002615	1	0.01909	0.1921	4	200	OAF,LXN,TRIM47,STEAP1
ToppCell Atlas	2518d1758e2730b028270e76b949cebbeb7fb5ce	ILEUM-inflamed-(8)_Fibroblast-(8)_Activated_fibroblasts|(8)_Fibroblast / shred on tissue, inflammation_status, cell class(v3), cell subclass (v2)	Human Ileal Immune cells from Crohn's Disease	0.0002615	1	0.01909	0.1921	4	200	PRELID1,GPX1,LXN,STEAP1
ToppCell Atlas	be1abe5bb1ce4e7dfec63af4ed0fc5b96bf77866	Fetal_brain-organoid_Tanaka_cellReport-GW12-Macroglial|GW12 / Sample Type, Dataset, Time_group, and Cell type.	Integration of Four Brain Organoid Datasets and One Fetal Brain Dataset	0.0002615	1	0.01909	0.1921	4	200	TGFB1,THSD4,DOCK8,FES
MicroRNA	hsa-miR-4687-3p		MirDB	0.0007152	1	0.01914	0.1774	4	338	WNT9B,TUBGCP4,SLC35E2B,BTN3A2
MicroRNA	hsa-miR-122:mirSVR_lowEffct	hsa-miR-122:mirSVR_conserved_lowEffect-0.1-0.5	MicroRNA.org	0.0007161	1	0.01914	0.1774	7	1255	PRELID1,DOCK8,PPM1E,SLC35E2B,ITGB5,BTN3A2,WARS2
MicroRNA	hsa-miR-487a:mirSVR_lowEffct	hsa-miR-487a:mirSVR_nonconserved_lowEffect-0.1-0.5	MicroRNA.org	0.0007203	1	0.01916	0.1776	8	1644	THOC7,ZNF100,FDFT1,AKR1B15,GNA12,EIF2AK4,UPF3A,MDM4
Pubmed	30463901	BAP1 regulation of the key adaptor protein NCoR1 is critical for ?-globin gene repression.	Pubmed	0.01675	1	0.01917	0.1962	7	1318	MED19,NSF,FDFT1,SF3A3,IRAK1BP1,LXN,SDHA
MicroRNA	hsa-miR-891b:mirSVR_highEffct	hsa-miR-891b:mirSVR_nonconserved_highEffect-0.5	MicroRNA.org	0.0007266	1	0.0192	0.178	6	906	PTPRD,NSF,FOLH1,PPM1E,WNT9B,CHRNB1
MicroRNA	hsa-miR-3154:Functional MTI (Weak)	Functional MTI (Weak)	miRTarbase	0.00073	1	0.0192	0.178	3	147	USP36,MTHFSD,MDM4
MicroRNA	hsa-miR-193a-3p:mirSVR_lowEffct	hsa-miR-193a-3p:mirSVR_conserved_lowEffect-0.1-0.5	MicroRNA.org	0.000733	1	0.0192	0.178	7	1260	MECR,NRCAM,ERAP2,DOCK8,FES,EIF2AK4,CHRNB1
MicroRNA	hsa-miR-4318:mirSVR_lowEffct	hsa-miR-4318:mirSVR_nonconserved_lowEffect-0.1-0.5	MicroRNA.org	0.0007347	1	0.0192	0.178	8	1649	THSD4,CLCN6,ERAP2,KIAA0040,ULK4,IRAK1BP1,ACE,CHRNB1
Pubmed	16783635	Quantitative trait loci for body size components in mice.	Pubmed	0.0168	1	0.01922	0.1968	2	98	GPX1,PTH1R
MicroRNA	hsa-miR-1224-3p:mirSVR_lowEffct	hsa-miR-1224-3p:mirSVR_nonconserved_lowEffect-0.1-0.5	MicroRNA.org	0.0007463	1	0.01927	0.1787	8	1653	THSD4,MECR,DOCK8,WNT9B,EIF2AK4,TUBGCP4,CHRNB1,TP53BP1
MicroRNA	hsa-miR-196a:mirSVR_lowEffct	hsa-miR-196a:mirSVR_conserved_lowEffect-0.1-0.5	MicroRNA.org	0.0007467	1	0.01927	0.1787	7	1264	USP36,CLN8,ERAP2,PLCXD2,SF3A3,TUBGCP4,SDHA
MicroRNA	hsa-miR-146a-3p		MirDB	0.0007504	1	0.01927	0.1787	5	601	NRCAM,CLCN6,NSF,AAMDC,WARS2
MicroRNA	hsa-miR-761:mirSVR_highEffct	hsa-miR-761:mirSVR_nonconserved_highEffect-0.5	MicroRNA.org	0.0007518	1	0.01927	0.1787	6	912	MTHFSD,MED19,TMEM184C,UMOD,EIF2AK4,PTH1R
MicroRNA	hsa-miR-500*:mirSVR_lowEffct	hsa-miR-500*:mirSVR_nonconserved_lowEffect-0.1-0.5	MicroRNA.org	0.0007536	1	0.01927	0.1787	7	1266	PTPRD,ZC3H4,TMEM184C,KIAA0040,FGF5,IRAK1BP1,EIF2AK4
MicroRNA	mmu-miR-6361		MirDB	0.0007616	1	0.0194	0.1798	5	603	PTPRD,CLCN6,SLC35E2B,WARS2,TP53BP1
MicroRNA	hsa-miR-191:mirSVR_highEffct	hsa-miR-191:mirSVR_conserved_highEffect-0.5	MicroRNA.org	0.0007802	1	0.01975	0.1831	4	346	PTPRD,NRCAM,UPF3A,MDM4
MicroRNA	mmu-miR-350-3p		MirDB	0.0007821	1	0.01975	0.1831	6	919	USP36,NRCAM,FDFT1,PLCXD2,PPM1E,SLC35E2B
MicroRNA	hsa-miR-6510-5p		MirDB	0.0007886	1	0.01975	0.1831	4	347	MED19,TUBGCP4,ATP2A3,TP53BP1
MicroRNA	mmu-miR-5129-3p		MirDB	0.0007889	1	0.01975	0.1831	3	151	DPEP1,PRELID1,KIAA0040
MicroRNA	hsa-miR-766-3p:Non-Functional MTI	Non-Functional MTI	miRTarbase	0.000796	1	0.01977	0.1833	5	609	THSD4,ZNF100,TMEM184C,IRAK1BP1,BTN3A2
MicroRNA	hsa-miR-590-5p:mirSVR_highEffct	hsa-miR-590-5p:mirSVR_conserved_highEffect-0.5	MicroRNA.org	0.0007962	1	0.01977	0.1833	7	1278	MTHFSD,ZNF100,CLCN6,TMEM184C,IRAK1BP1,EIF2AK4,BTN3A2
MicroRNA	mmu-miR-5108		MirDB	0.0008041	1	0.01988	0.1843	3	152	OAF,FDFT1,UMOD
MicroRNA	hsa-miR-183-5p:Functional MTI	Functional MTI	miRTarbase	0.0008228	1	0.02026	0.1878	4	351	CLN8,ZC3H4,SLC35E2B,MDM4
Pubmed	26831064	CHK2-BRCA1 tumor-suppressor axis restrains oncogenic Aurora-A kinase to ensure proper mitotic microtubule assembly.	Pubmed	0.01773	1	0.02028	0.2076	4	494	NSF,SF3A3,APEH,TP53BP1
Pubmed	24613305	Proximity interactions among centrosome components identify regulators of centriole duplication.	Pubmed	0.01778	1	0.02034	0.2082	2	101	THOC7,POC5
Pubmed	18519826	Molecular genetics of successful smoking cessation: convergent genome-wide association study results.	Pubmed	0.01778	1	0.02034	0.2082	2	101	THSD4,PTPRD
Pubmed	20010834	Genome-wide association study identifies five loci associated with lung function.	Pubmed	0.01799	1	0.02043	0.2092	1	9	THSD4
Pubmed	34463328	Identification of disease-relevant modulators of the SHH pathway in the developing brain.	Pubmed	0.01799	1	0.02043	0.2092	1	9	ULK4
Pubmed	34667264	Smoc1 and Smoc2 regulate bone formation as downstream molecules of Runx2.	Pubmed	0.01799	1	0.02043	0.2092	1	9	PTH1R
Pubmed	20106900	International Lung Cancer Consortium: coordinated association study of 10 potential lung cancer susceptibility variants.	Pubmed	0.01799	1	0.02043	0.2092	1	9	TP53BP1
Pubmed	19923980	Impact of genetic polymorphisms on platelet function and aspirin resistance.	Pubmed	0.01799	1	0.02043	0.2092	1	9	ACE
Pubmed	16420563	Multi-locus candidate gene polymorphisms and risk of myocardial infarction: a population-based, prospective genetic analysis.	Pubmed	0.01799	1	0.02043	0.2092	1	9	ACE
Pubmed	23903073	Genome-wide association study of the five-factor model of personality in young Korean women.	Pubmed	0.01799	1	0.02043	0.2092	1	9	PTPRD
Pubmed	29453251	Novel Adipokine, FAM19A5, Inhibits Neointima Formation After Injury Through Sphingosine-1-Phosphate Receptor 2.	Pubmed	0.01799	1	0.02043	0.2092	1	9	GNA12
Pubmed	21275903	ARAP1 association with CIN85 affects epidermal growth factor receptor endocytic trafficking.	Pubmed	0.01799	1	0.02043	0.2092	1	9	TP53BP1
Pubmed	20501701	Regulation of BMP-dependent chondrogenesis in early limb mesenchyme by TGFbeta signals.	Pubmed	0.01799	1	0.02043	0.2092	1	9	TGFB1
Pubmed	24932701	GATA4 is essential for bone mineralization via ER? and TGF?/BMP pathways.	Pubmed	0.01799	1	0.02043	0.2092	1	9	TGFB1
Pubmed	22206015	Collagen XXVII organises the pericellular matrix in the growth plate.	Pubmed	0.01799	1	0.02043	0.2092	1	9	PTH1R
Pubmed	21297010	Ihh signaling regulates mandibular symphysis development and growth.	Pubmed	0.01799	1	0.02043	0.2092	1	9	TGFB1
Pubmed	11956313	Direct binding of NuMA to tubulin is mediated by a novel sequence motif in the tail domain that bundles and stabilizes microtubules.	Pubmed	0.01799	1	0.02043	0.2092	1	9	TUBGCP4
Pubmed	12062093	miwi, a murine homolog of piwi, encodes a cytoplasmic protein essential for spermatogenesis.	Pubmed	0.01799	1	0.02043	0.2092	1	9	ACE
Pubmed	8103600	Susceptibility to renal carcinoma in the Eker rat involves a tumor suppressor gene on chromosome 10.	Pubmed	0.01799	1	0.02043	0.2092	1	9	CHRNB1
Pubmed	10030593	Ectopic expression of the transforming growth factor beta type II receptor disrupts mesoderm organisation during mouse gastrulation.	Pubmed	0.01799	1	0.02043	0.2092	1	9	TGFB1
Pubmed	18694570	Ectodermal Smad4 and p38 MAPK are functionally redundant in mediating TGF-beta/BMP signaling during tooth and palate development.	Pubmed	0.01799	1	0.02043	0.2092	1	9	TGFB1
Pubmed	8838651	Dynamic changes of NuMA during the cell cycle and possible appearance of a truncated form of NuMA during apoptosis.	Pubmed	0.01799	1	0.02043	0.2092	1	9	TUBGCP4
Pubmed	24315442	The THO complex regulates pluripotency gene mRNA export and controls embryonic stem cell self-renewal and somatic cell reprogramming.	Pubmed	0.01799	1	0.02043	0.2092	1	9	THOC7
Pubmed	18551993	SNP combinations in chromosome-wide genes are associated with bone mineral density in Taiwanese women.	Pubmed	0.01799	1	0.02043	0.2092	1	9	TGFB1
Pubmed	8416841	43K protein and acetylcholine receptors colocalize during the initial stages of neuromuscular synapse formation in vivo.	Pubmed	0.01799	1	0.02043	0.2092	1	9	CHRNB1
Pubmed	27998725	cGMP Signaling Increases Antioxidant Gene Expression by Activating Forkhead Box O3A in the Colon Epithelium.	Pubmed	0.01799	1	0.02043	0.2092	1	9	GPX1
Pubmed	28118981	Monitoring p53 by MDM2 and MDMX is required for endocrine pancreas development and function in a spatio-temporal manner.	Pubmed	0.01799	1	0.02043	0.2092	1	9	MDM4
Pubmed	22569225	Investigation of single nucleotide polymorphisms and biological pathways associated with response to TNF? inhibitors in patients with rheumatoid arthritis.	Pubmed	0.01799	1	0.02043	0.2092	1	9	PDE3A
Pubmed	9501919	Glutathione depletion associated with the HIV-1 TAT protein mediates the extracellular appearance of acidic fibroblast growth factor.	Pubmed	0.01799	1	0.02043	0.2092	1	9	GPX1
Pubmed	23088624	N-Myristoylation is essential for protein phosphatases PPM1A and PPM1B to dephosphorylate their physiological substrates in cells.	Pubmed	0.01799	1	0.02043	0.2092	1	9	PPM1E
Pubmed	25063885	KSHV attachment and entry are dependent on ?V?3 integrin localized to specific cell surface microdomains and do not correlate with the presence of heparan sulfate.	Pubmed	0.01799	1	0.02043	0.2092	1	9	ITGB5
Pubmed	24158819	HIV-1 accessory proteins: VpR.	Pubmed	0.01799	1	0.02043	0.2092	1	9	TP53BP1
Pubmed	7848824	Comparative analysis of TGF beta s, BMPs, IGF1, msxs, fibronectin, osteonectin and bone sialoprotein gene expression during normal and in vitro-induced odontoblast differentiation.	Pubmed	0.01799	1	0.02043	0.2092	1	9	TGFB1
Pubmed	25640239	A micropeptide encoded by a putative long noncoding RNA regulates muscle performance.	Pubmed	0.01799	1	0.02043	0.2092	1	9	ATP2A3
Pubmed	9139660	Structures of the tyrosine kinase domain of fibroblast growth factor receptor in complex with inhibitors.	Pubmed	0.01799	1	0.02043	0.2092	1	9	FGF5
Pubmed	24217620	The histone demethylase LSD1/KDM1A promotes the DNA damage response.	Pubmed	0.01799	1	0.02043	0.2092	1	9	TP53BP1
Pubmed	11713230	Partial rescue of PTH/PTHrP receptor knockout mice by targeted expression of the Jansen transgene.	Pubmed	0.01799	1	0.02043	0.2092	1	9	PTH1R
Pubmed	26687115	The microRNA-29 family in cartilage homeostasis and osteoarthritis.	Pubmed	0.01799	1	0.02043	0.2092	1	9	TGFB1
Pubmed	21048327	Cytokine genetic polymorphisms and susceptibility to Kawasaki disease in Taiwanese children.	Pubmed	0.01799	1	0.02043	0.2092	1	9	TGFB1
Pubmed	27462807	The structural basis of modified nucleosome recognition by 53BP1.	Pubmed	0.01799	1	0.02043	0.2092	1	9	TP53BP1
Pubmed	34235142	Ulk4, a Newly Discovered Susceptibility Gene for Schizophrenia, Regulates Corticogenesis in Mice.	Pubmed	0.01799	1	0.02043	0.2092	1	9	ULK4
Pubmed	19948490	delta-EF1 is a negative regulator of Ihh in the developing growth plate.	Pubmed	0.01799	1	0.02043	0.2092	1	9	PTH1R
Pubmed	30704900	BRCA1 Haploinsufficiency Is Masked by RNF168-Mediated Chromatin Ubiquitylation.	Pubmed	0.01799	1	0.02043	0.2092	1	9	TP53BP1
Pubmed	18586087	Signaling through Tgf-beta type I receptor Alk5 is required for upper lip fusion.	Pubmed	0.01799	1	0.02043	0.2092	1	9	WNT9B
Pubmed	17634480	Common germline genetic variation in antioxidant defense genes and survival after diagnosis of breast cancer.	Pubmed	0.01799	1	0.02043	0.2092	1	9	GPX1
Pubmed	14727154	LRP5, low-density-lipoprotein-receptor-related protein 5, is a determinant for bone mineral density.	Pubmed	0.01799	1	0.02043	0.2092	1	9	TGFB1
Pubmed	9811582	Repression of hedgehog signaling and BMP4 expression in growth plate cartilage by fibroblast growth factor receptor 3.	Pubmed	0.01799	1	0.02043	0.2092	1	9	PTH1R
Pubmed	26555259	Smad7 Protein Interacts with Receptor-regulated Smads (R-Smads) to Inhibit Transforming Growth Factor-? (TGF-?)/Smad Signaling.	Pubmed	0.01799	1	0.02043	0.2092	1	9	TGFB1
Pubmed	22327514	Common variants near TARDBP and EGR2 are associated with susceptibility to Ewing sarcoma.	Pubmed	0.01799	1	0.02043	0.2092	1	9	EIF2AK4
Pubmed	8026341	msd is required for mesoderm induction in mice.	Pubmed	0.01799	1	0.02043	0.2092	1	9	FGF5
Pubmed	19961844	Wnt signaling in heart valve development and osteogenic gene induction.	Pubmed	0.01799	1	0.02043	0.2092	1	9	WNT9B
Pubmed	19371798	The -9247 T/C polymorphism in the SOST upstream regulatory region that potentially affects C/EBPalpha and FOXA1 binding is associated with osteoporosis.	Pubmed	0.01799	1	0.02043	0.2092	1	9	TGFB1
Pubmed	32390226	Pax9's dual roles in modulating Wnt signaling during murine palatogenesis.	Pubmed	0.01799	1	0.02043	0.2092	1	9	WNT9B
Pubmed	18674955	Gene polymorphisms related to angiogenesis, inflammation and thrombosis that influence risk for oral cancer.	Pubmed	0.01799	1	0.02043	0.2092	1	9	ACE
Pubmed	27555600	Protein RS1 (RSC1A1) Downregulates the Exocytotic Pathway of Glucose Transporter SGLT1 at Low Intracellular Glucose via Inhibition of Ornithine Decarboxylase.	Pubmed	0.01799	1	0.02043	0.2092	1	9	UMOD
Pubmed	15647513	Characterization of lipid-linked oligosaccharide accumulation in mouse models of Batten disease.	Pubmed	0.01799	1	0.02043	0.2092	1	9	CLN8
Pubmed	17215516	The anaphase-promoting complex coordinates initiation of lens differentiation.	Pubmed	0.01799	1	0.02043	0.2092	1	9	TGFB1
Pubmed	25653379	Neurofascin 140 is an embryonic neuronal neurofascin isoform that promotes the assembly of the node of Ranvier.	Pubmed	0.01799	1	0.02043	0.2092	1	9	NRCAM
Pubmed	25065622	Galectin-9-CD44 interaction enhances stability and function of adaptive regulatory T cells.	Pubmed	0.01799	1	0.02043	0.2092	1	9	TGFB1
Pubmed	24113185	Translational control in the stress adaptive response of cancer cells: a novel role for the heat shock protein TRAP1.	Pubmed	0.01799	1	0.02043	0.2092	1	9	EIF2AK4
Pubmed	33361822	Maternal immune activation in mice disrupts proteostasis in the fetal brain.	Pubmed	0.01799	1	0.02043	0.2092	1	9	EIF2AK4
Pubmed	11675412	Expression of the type IV collagenase system during mouse kidney development and tubule segmentation.	Pubmed	0.01799	1	0.02043	0.2092	1	9	UMOD
Pubmed	19018011	Holding their own: the noncanonical roles of Smad proteins.	Pubmed	0.01799	1	0.02043	0.2092	1	9	TGFB1
Pubmed	8012111	A novel, conserved gene of the rat that is developmentally regulated in the testis.	Pubmed	0.01799	1	0.02043	0.2092	1	9	GPD1
Pubmed	23657012	Palb2 synergizes with Trp53 to suppress mammary tumor formation in a model of inherited breast cancer.	Pubmed	0.01799	1	0.02043	0.2092	1	9	TP53BP1
Pubmed	20810912	Hypoxia downregulates p53 but induces apoptosis and enhances expression of BAD in cultures of human syncytiotrophoblasts.	Pubmed	0.01799	1	0.02043	0.2092	1	9	MDM4
Pubmed	12837285	Establishment of tendon-derived cell lines exhibiting pluripotent mesenchymal stem cell-like property.	Pubmed	0.01799	1	0.02043	0.2092	1	9	TGFB1
Pubmed	16511560	Regulation of MDMX nuclear import and degradation by Chk2 and 14-3-3.	Pubmed	0.01799	1	0.02043	0.2092	1	9	MDM4
Pubmed	19734317	Mesenchymal stem cells produce Wnt isoforms and TGF-beta1 that mediate proliferation and procollagen expression by lung fibroblasts.	Pubmed	0.01799	1	0.02043	0.2092	1	9	TGFB1
Pubmed	24744442	Sall1 maintains nephron progenitors and nascent nephrons by acting as both an activator and a repressor.	Pubmed	0.01799	1	0.02043	0.2092	1	9	UMOD
Pubmed	9070650	Proviral integrations at the Evi5 locus disrupt a novel 90 kDa protein with homology to the Tre2 oncogene and cell-cycle regulatory proteins.	Pubmed	0.01799	1	0.02043	0.2092	1	9	FGF5
Pubmed	15993878	Altered primordial germ cell migration in the absence of transforming growth factor beta signaling via ALK5.	Pubmed	0.01799	1	0.02043	0.2092	1	9	TGFB1
Pubmed	19865112	Mutual exclusion of ASXL1 and NPM1 mutations in a series of acute myeloid leukemias.	Pubmed	0.01799	1	0.02043	0.2092	1	9	FES
Pubmed	17293864	A common coding variant in CASP8 is associated with breast cancer risk.	Pubmed	0.01799	1	0.02043	0.2092	1	9	TGFB1
Pubmed	18086886	Galpha12/Galpha13 deficiency causes localized overmigration of neurons in the developing cerebral and cerebellar cortices.	Pubmed	0.01799	1	0.02043	0.2092	1	9	GNA12
Pubmed	11866539	Identification of endothelial cell genes expressed in an in vitro model of angiogenesis: induction of ESM-1, (beta)ig-h3, and NrCAM.	Pubmed	0.01799	1	0.02043	0.2092	1	9	NRCAM
Pubmed	22902369	BIRC7-E2 ubiquitin conjugate structure reveals the mechanism of ubiquitin transfer by a RING dimer.	Pubmed	0.01799	1	0.02043	0.2092	1	9	MDM4
Pubmed	22035642	A novel strategy to develop therapeutic approaches to prevent proliferative vitreoretinopathy.	Pubmed	0.01799	1	0.02043	0.2092	1	9	TGFB1
Pubmed	25378163	Migration of oligodendrocyte progenitor cells is controlled by transforming growth factor ? family proteins during corticogenesis.	Pubmed	0.01799	1	0.02043	0.2092	1	9	TGFB1
Pubmed	22940628	The G?3 splice variant associated with the C825T gene polymorphism is an unstable and functionally inactive protein.	Pubmed	0.01799	1	0.02043	0.2092	1	9	GNA12
Pubmed	24936779	Neuregulin-3 regulates epithelial progenitor cell positioning and specifies mammary phenotype.	Pubmed	0.01799	1	0.02043	0.2092	1	9	PTH1R
Pubmed	12708796	In situ gene expression analysis during BMP2-induced ectopic bone formation in mice shows simultaneous endochondral and intramembranous ossification.	Pubmed	0.01799	1	0.02043	0.2092	1	9	PTH1R
Pubmed	18413308	Gene-load score of the renin-angiotensin-aldosterone system is associated with coronary heart disease in familial hypercholesterolaemia.	Pubmed	0.01799	1	0.02043	0.2092	1	9	ACE
Pubmed	24071738	OTUB1 enhances TGF? signalling by inhibiting the ubiquitylation and degradation of active SMAD2/3.	Pubmed	0.01799	1	0.02043	0.2092	1	9	TGFB1
Pubmed	23115349	Changing expression of chloride channels during preimplantation mouse development.	Pubmed	0.01799	1	0.02043	0.2092	1	9	CLCN6
Pubmed	7842732	Report and abstracts of the third international workshop on human chromosome 16 mapping 1994. Pittsburgh, Pennsylvania, May 7-9, 1994.	Pubmed	0.01799	1	0.02043	0.2092	1	9	UMOD
Pubmed	20860622	DIP2 disco-interacting protein 2 homolog A (Drosophila) is a candidate receptor for follistatin-related protein/follistatin-like 1--analysis of their binding with TGF-? superfamily proteins.	Pubmed	0.01799	1	0.02043	0.2092	1	9	TGFB1
Pubmed	25993027	Role of Prox1 in the Transforming Ascending Thin Limb of Henle's Loop during Mouse Kidney Development.	Pubmed	0.01799	1	0.02043	0.2092	1	9	UMOD
Pubmed	21044781	Genetic variants of connexin37 are associated with carotid intima-medial thickness and future onset of ischemic stroke.	Pubmed	0.01799	1	0.02043	0.2092	1	9	ACE
Pubmed	21858002	Increased muscle stress-sensitivity induced by selenoprotein N inactivation in mouse: a mammalian model for SEPN1-related myopathy.	Pubmed	0.01799	1	0.02043	0.2092	1	9	GPX1
Pubmed	25155999	Dullard/Ctdnep1 regulates endochondral ossification via suppression of TGF-? signaling.	Pubmed	0.01799	1	0.02043	0.2092	1	9	TGFB1
Pubmed	30987826	Pellino1 specifically binds to phospho-Thr18 of p53 and is recruited to sites of DNA damage.	Pubmed	0.01799	1	0.02043	0.2092	1	9	TP53BP1
Pubmed	12397374	Crucial role of fibroblasts in regulating epidermal morphogenesis.	Pubmed	0.01799	1	0.02043	0.2092	1	9	TGFB1
Pubmed	7527545	The genes encoding the glutamate receptor subunits KA1 and KA2 (GRIK4 and GRIK5) are located on separate chromosomes in human, mouse, and rat.	Pubmed	0.01799	1	0.02043	0.2092	1	9	TGFB1
Pubmed	11782456	Members of the Zyxin family of LIM proteins interact with members of the p130Cas family of signal transducers.	Pubmed	0.01799	1	0.02043	0.2092	1	9	RERE
Pubmed	22114338	Increased susceptibility to DNA virus infection in mice with a GCN2 mutation.	Pubmed	0.01799	1	0.02043	0.2092	1	9	EIF2AK4
Pubmed	22190639	Chondrocytic Atf4 regulates osteoblast differentiation and function via Ihh.	Pubmed	0.01799	1	0.02043	0.2092	1	9	PTH1R
Pubmed	15592292	Interleukins-1, -4, -6, -10, tumor necrosis factor, transforming growth factor-beta, FAS, and mannose-binding protein C gene polymorphisms in Australian women: Risk of preterm birth.	Pubmed	0.01799	1	0.02043	0.2092	1	9	TGFB1
Pubmed	22918885	In vivo regulation of TGF-? by R-Ras2 revealed through loss of the RasGAP protein NF1.	Pubmed	0.01799	1	0.02043	0.2092	1	9	TGFB1
Pubmed	19906842	Atf4 regulates chondrocyte proliferation and differentiation during endochondral ossification by activating Ihh transcription.	Pubmed	0.01799	1	0.02043	0.2092	1	9	PTH1R
Pubmed	7493021	Transforming growth factor-beta 3 is required for secondary palate fusion.	Pubmed	0.01799	1	0.02043	0.2092	1	9	TGFB1
Pubmed	23792766	The hedgehog target Vlk genetically interacts with Gli3 to regulate chondrocyte differentiation during mouse long bone development.	Pubmed	0.01799	1	0.02043	0.2092	1	9	PTH1R
Pubmed	20016603	Mammalian SUMO E3-ligases PIAS1 and PIAS4 promote responses to DNA double-strand breaks.	Pubmed	0.01799	1	0.02043	0.2092	1	9	TP53BP1
Pubmed	25144937	Ribosomal protein S27-like is a physiological regulator of p53 that suppresses genomic instability and tumorigenesis.	Pubmed	0.01799	1	0.02043	0.2092	1	9	MDM4
Pubmed	31541646	Spatiotemporal Gradient of Cortical Neuron Death Contributes to Microcephaly in Knock-In Mouse Model of Ligase 4 Syndrome.	Pubmed	0.01799	1	0.02043	0.2092	1	9	TP53BP1
MicroRNA	hsa-miR-4633-5p		MirDB	0.0008351	1	0.02044	0.1895	3	154	NRCAM,WNT9B,SLC35E2B
MicroRNA	hsa-miR-124-3p.1:TargetScan	hsa-miR-124-3p.1	TargetScan	0.0008369	1	0.02044	0.1895	7	1289	PTPRD,OAF,NRCAM,CLCN6,HRCT1,RERE,NMT1
MicroRNA	hsa-miR-4435		MirDB	0.0008403	1	0.02044	0.1895	4	353	MED19,WNT9B,FGF5,WARS2
MicroRNA	hsa-miR-220b:mirSVR_highEffct	hsa-miR-220b:mirSVR_nonconserved_highEffect-0.5	MicroRNA.org	0.0008437	1	0.02044	0.1895	5	617	CLCN6,DOCK8,ZC3H4,PPM1E,TUBGCP4
MicroRNA	hsa-miR-940		MirDB	0.0008622	1	0.02066	0.1915	5	620	PDE3A,ZNF100,WNT9B,MDM4,NMT1
MicroRNA	mmu-miR-27a-3p		MirDB	0.0008645	1	0.02066	0.1915	6	937	PDE3A,OAF,PLCXD2,PPM1E,MDM4,SDHA
MicroRNA	mmu-miR-27b-3p		MirDB	0.0008645	1	0.02066	0.1915	6	937	PDE3A,OAF,PLCXD2,PPM1E,MDM4,SDHA
MicroRNA	hsa-miR-3120-5p:Functional MTI (Weak)	Functional MTI (Weak)	miRTarbase	0.0008668	1	0.02066	0.1915	3	156	PDE3A,TMEM184C,MDM4
MicroRNA	hsa-miR-922		MirDB	0.0008746	1	0.02076	0.1925	5	622	GPD1,MED19,PTPRD,NRCAM,NMT1
MicroRNA	hsa-miR-664*:mirSVR_highEffct	hsa-miR-664*:mirSVR_nonconserved_highEffect-0.5	MicroRNA.org	0.0008788	1	0.02078	0.1926	6	940	MTHFSD,MECR,AAMDC,PLCXD2,TUBGCP4,CHRNB1
MicroRNA	hsa-miR-6501-3p:Functional MTI (Weak)	Functional MTI (Weak)	miRTarbase	0.000883	1	0.0208	0.1928	3	157	TMEM184C,IRAK1BP1,RERE
MicroRNA	hsa-miR-3132:mirSVR_lowEffct	hsa-miR-3132:mirSVR_nonconserved_lowEffect-0.1-0.5	MicroRNA.org	0.0008912	1	0.02089	0.1937	7	1303	GPD1,PTPRD,OAF,DOCK8,PLCXD2,KIAA0040,FGF5
MicroRNA	hsa-miR-10526-3p		MirDB	0.0008944	1	0.02089	0.1937	4	359	PHYH,RERE,MDM4,WARS2
MicroRNA	hsa-miR-1202:mirSVR_lowEffct	hsa-miR-1202:mirSVR_nonconserved_lowEffect-0.1-0.5	MicroRNA.org	0.0008976	1	0.02089	0.1937	8	1701	USP36,GPD1,FDFT1,GPX1,WNT9B,FES,GNA12,TUBGCP4
MicroRNA	hsa-miR-936:mirSVR_lowEffct	hsa-miR-936:mirSVR_nonconserved_lowEffect-0.1-0.5	MicroRNA.org	0.0009112	1	0.02109	0.1955	8	1705	THSD4,TPRA1,MECR,CLCN6,FES,TMEM184C,GNA12,TUBGCP4
MicroRNA	hsa-miR-623		MirDB	0.000913	1	0.02109	0.1955	4	361	PTPRD,WNT9B,SF3A3,NMT1
Disease	cv:C0010674	Cystic fibrosis	Clinical Variations	0.01656	1	0.02129	0.1121	1	3	TGFB1
Disease	cv:C3502492	Autosomal recessive chorioretinopathy-microcephaly syndrome	Clinical Variations	0.01656	1	0.02129	0.1121	1	3	TUBGCP4
Disease	cv:C3281105	Intracerebral hemorrhage	Clinical Variations	0.01656	1	0.02129	0.1121	1	3	ACE
Disease	cv:CN263236	Microcephaly and chorioretinopathy	Clinical Variations	0.01656	1	0.02129	0.1121	1	3	TUBGCP4
Disease	614519	HEMORRHAGE, INTRACEREBRAL, SUSCEPTIBILITY TO	OMIM MedGen	0.01656	1	0.02129	0.1121	1	3	ACE
Disease	219700	CYSTIC FIBROSIS	OMIM MedGen	0.01656	1	0.02129	0.1121	1	3	TGFB1
Pubmed	31365120	The E3 ubiquitin ligase UBR5 interacts with the H/ACA ribonucleoprotein complex and regulates ribosomal RNA biogenesis in embryonic stem cells.	Pubmed	0.01878	1	0.02133	0.2183	2	104	MED19,NMT1
Pubmed	10470851	Prediction of the coding sequences of unidentified human genes. XIV. The complete sequences of 100 new cDNA clones from brain which code for large proteins in vitro.	Pubmed	0.01878	1	0.02133	0.2183	2	104	ZC3H4,PPM1E
MicroRNA	hsa-miR-361-5p:Functional MTI	Functional MTI	miRTarbase	0.0009325	1	0.02146	0.1989	3	160	PDE3A,MDM4,TP53BP1
MicroRNA	hsa-miR-3135:mirSVR_lowEffct	hsa-miR-3135:mirSVR_nonconserved_lowEffect-0.1-0.5	MicroRNA.org	0.0009432	1	0.02152	0.1995	6	953	MECR,CLCN6,DOCK8,AAMDC,TUBGCP4,ACE
MicroRNA	hsa-miR-4661-3p:Functional MTI (Weak)	Functional MTI (Weak)	miRTarbase	0.0009453	1	0.02152	0.1995	2	38	MDM4,BTN3A2
MicroRNA	hsa-let-7c*:mirSVR_highEffct	hsa-let-7c*:mirSVR_nonconserved_highEffect-0.5	MicroRNA.org	0.0009482	1	0.02152	0.1995	6	954	PHYH,PTPRD,KIAA0040,GNA12,MDM4,NMT1
MicroRNA	hsa-miR-3116:mirSVR_lowEffct	hsa-miR-3116:mirSVR_nonconserved_lowEffect-0.1-0.5	MicroRNA.org	0.0009496	1	0.02152	0.1995	8	1716	USP36,MED19,PRSS53,DOCK8,FDFT1,UMOD,NMT1,BTN3A2
Pubmed	27880917	Phenotypic and Interaction Profiling of the Human Phosphatases Identifies Diverse Mitotic Regulators.	Pubmed	0.01899	1	0.02155	0.2207	6	1048	USP36,PTPRD,FDFT1,PPM1E,POC5,EIF2AK4
MicroRNA	mmu-miR-7003-5p		MirDB	0.0009606	1	0.0216	0.2003	4	366	THSD4,WNT9B,KIAA0040,ATP2A3
MicroRNA	hsa-miR-4272:mirSVR_highEffct	hsa-miR-4272:mirSVR_nonconserved_highEffect-0.5	MicroRNA.org	0.0009607	1	0.0216	0.2003	7	1320	PRELID1,NRCAM,FOLH1,RERE,TRIM47,CHRNB1,TP53BP1
Pubmed	32513696	RIG-I regulates myeloid differentiation by promoting TRIM25-mediated ISGylation.	Pubmed	0.01904	1	0.02161	0.2213	8	1673	USP36,PRELID1,CLCN6,ERAP2,ZC3H4,NMT1,BTN3A2,TP53BP1
Pubmed	22493164	Systematic analysis of dimeric E3-RING interactions reveals increased combinatorial complexity in human ubiquitination networks.	Pubmed	0.01912	1	0.0217	0.2222	2	105	TRIM47,MDM4
Pubmed	22682244	Multifocal epithelial tumors and field cancerization from loss of mesenchymal CSL signaling.	Pubmed	0.01912	1	0.0217	0.2222	2	105	TGFB1,FGF5
MicroRNA	hsa-miR-4778-3p		MirDB	0.0009723	1	0.02178	0.2019	5	637	THSD4,PHYH,MED19,ZNF100,PTPRD
MicroRNA	hsa-miR-147:mirSVR_lowEffct	hsa-miR-147:mirSVR_nonconserved_lowEffect-0.1-0.5	MicroRNA.org	0.0009893	1	0.02208	0.2047	8	1727	GPD1,JMJD7,NRCAM,ERAP2,NSF,IRAK1BP1,BTN3A2,STEAP1
MicroRNA	hsa-miR-424*:mirSVR_lowEffct	hsa-miR-424*:mirSVR_nonconserved_lowEffect-0.1-0.5	MicroRNA.org	0.0009951	1	0.02213	0.2051	6	963	ZNF100,NRCAM,KIAA0040,IRAK1BP1,GNA12,SLC35E2B
MicroRNA	hsa-miR-4284:Functional MTI (Weak)	Functional MTI (Weak)	miRTarbase	0.0009997	1	0.02215	0.2053	5	641	CLN8,ERAP2,SLC35E2B,MDM4,BTN3A2
MicroRNA	hsa-miR-185:mirSVR_highEffct	hsa-miR-185:mirSVR_conserved_highEffect-0.5	MicroRNA.org	0.001012	1	0.02234	0.2071	7	1332	CLCN6,ZC3H4,WNT9B,RERE,TUBGCP4,POLG2,MDM4
MicroRNA	hsa-miR-6893-5p		MirDB	0.001021	1	0.02244	0.208	5	644	PDE3A,ZNF100,WNT9B,MDM4,NMT1
Pubmed	11546874	Communication of the position of exon-exon junctions to the mRNA surveillance machinery by the protein RNPS1.	Pubmed	0.01997	1	0.0225	0.2303	1	10	UPF3A
Pubmed	11171065	Prenatal and postnatal development of peroxisomal lipid-metabolizing pathways in the mouse.	Pubmed	0.01997	1	0.0225	0.2303	1	10	PHYH
Pubmed	12016511	Mapping of the mouse hyh gene to a YAC/BAC contig on proximal Chromosome 7.	Pubmed	0.01997	1	0.0225	0.2303	1	10	ZC3H4
Pubmed	8588930	Analysis of G protein alpha subunit mRNA abundance in preimplantation mouse embryos using a rapid, quantitative RT-PCR approach.	Pubmed	0.01997	1	0.0225	0.2303	1	10	GNA12
Pubmed	22969067	Genetic variants near PDGFRA are associated with corneal curvature in Australians.	Pubmed	0.01997	1	0.0225	0.2303	1	10	EIF2AK4
Pubmed	18498095	Expression of TGF-betas in the embryonic nervous system: analysis of interbalance between isoforms.	Pubmed	0.01997	1	0.0225	0.2303	1	10	TGFB1
Pubmed	12388596	Rapsyn escorts the nicotinic acetylcholine receptor along the exocytic pathway via association with lipid rafts.	Pubmed	0.01997	1	0.0225	0.2303	1	10	CHRNB1
Pubmed	24047446	Genome-wide association study of co-occurring anxiety in major depression.	Pubmed	0.01997	1	0.0225	0.2303	1	10	PTPRD
Pubmed	20801214	Ppm1E is an in cellulo AMP-activated protein kinase phosphatase.	Pubmed	0.01997	1	0.0225	0.2303	1	10	PPM1E
Pubmed	12089714	Cytokine gene polymorphisms and acute human liver graft rejection.	Pubmed	0.01997	1	0.0225	0.2303	1	10	TGFB1
Pubmed	18618131	Use of dual section mRNA in situ hybridisation/immunohistochemistry to clarify gene expression patterns during the early stages of nephron development in the embryo and in the mature nephron of the adult mouse kidney.	Pubmed	0.01997	1	0.0225	0.2303	1	10	UMOD
Pubmed	33773096	Autoantibody of NRIP, a novel AChR-interacting protein, plays a detrimental role in myasthenia gravis.	Pubmed	0.01997	1	0.0225	0.2303	1	10	CHRNB1
Pubmed	19837698	Analysis of mouse models of cytochrome c oxidase deficiency owing to mutations in Sco2.	Pubmed	0.01997	1	0.0225	0.2303	1	10	SDHA
Pubmed	1303276	Maternal imprinting of the mouse Snrpn gene and conserved linkage homology with the human Prader-Willi syndrome region.	Pubmed	0.01997	1	0.0225	0.2303	1	10	FES
Pubmed	15239668	RLP, a novel Ras-like protein, is an immediate-early transforming growth factor-beta (TGF-beta) target gene that negatively regulates transcriptional activity induced by TGF-beta.	Pubmed	0.01997	1	0.0225	0.2303	1	10	TGFB1
Pubmed	9222609	A pathway of multi-chaperone interactions common to diverse regulatory proteins: estrogen receptor, Fes tyrosine kinase, heat shock transcription factor Hsf1, and the aryl hydrocarbon receptor.	Pubmed	0.01997	1	0.0225	0.2303	1	10	FES
Pubmed	33896079	Drebrin, an actin-binding protein, is required for lens morphogenesis and growth.	Pubmed	0.01997	1	0.0225	0.2303	1	10	NRCAM
Pubmed	29489750	The SMAD2/3 interactome reveals that TGF? controls m	Pubmed	0.01997	1	0.0225	0.2303	1	10	TGFB1
Pubmed	19906129	A prospective case-control study analyzes 12 thrombophilic gene mutations in Turkish couples with recurrent pregnancy loss.	Pubmed	0.01997	1	0.0225	0.2303	1	10	ACE
Pubmed	24013503	Regulation of constitutive and alternative splicing by PRMT5 reveals a role for Mdm4 pre-mRNA in sensing defects in the spliceosomal machinery.	Pubmed	0.01997	1	0.0225	0.2303	1	10	MDM4
Pubmed	25893292	Syntenin regulates TGF-?1-induced Smad activation and the epithelial-to-mesenchymal transition by inhibiting caveolin-mediated TGF-? type I receptor internalization.	Pubmed	0.01997	1	0.0225	0.2303	1	10	TGFB1
Pubmed	22474394	Preventing bacterial DNA release and absent in melanoma 2 inflammasome activation by a Legionella effector functioning in membrane trafficking.	Pubmed	0.01997	1	0.0225	0.2303	1	10	SDHA
Pubmed	16540751	IL-10 polymorphisms are associated with early-onset celiac disease and severe mucosal damage in patients of Caucasian origin.	Pubmed	0.01997	1	0.0225	0.2303	1	10	TGFB1
Pubmed	22448134	Blood-brain barrier abnormalities caused by HIV-1 gp120: mechanistic and therapeutic implications.	Pubmed	0.01997	1	0.0225	0.2303	1	10	GPX1
Pubmed	29705331	Disparate levels of beta-catenin activity determine nephron progenitor cell fate.	Pubmed	0.01997	1	0.0225	0.2303	1	10	WNT9B
Pubmed	23620745	Spatio-temporal distribution of Smads and role of Smads/TGF-?/BMP-4 in the regulation of mouse bladder organogenesis.	Pubmed	0.01997	1	0.0225	0.2303	1	10	TGFB1
Pubmed	10379359	SNAREs and SNARE regulators in membrane fusion and exocytosis.	Pubmed	0.01997	1	0.0225	0.2303	1	10	NSF
Pubmed	33246328	ZC3H4-a novel Cys-Cys-Cys-His-type zinc finger protein-is essential for early embryogenesis in mice?.	Pubmed	0.01997	1	0.0225	0.2303	1	10	ZC3H4
Pubmed	20717043	Genetic predisposition to thrombophilia in inflammatory bowel disease.	Pubmed	0.01997	1	0.0225	0.2303	1	10	ACE
Pubmed	11259653	Increased in vivo apoptosis in cells lacking mitochondrial DNA gene expression.	Pubmed	0.01997	1	0.0225	0.2303	1	10	GPX1
Pubmed	6594688	Expression of cellular oncogenes during embryonic and fetal development of the mouse.	Pubmed	0.01997	1	0.0225	0.2303	1	10	FES
Pubmed	7654366	Modulation of gene expression in the preimplantation mouse embryo by TGF-alpha and TGF-beta.	Pubmed	0.01997	1	0.0225	0.2303	1	10	TGFB1
Pubmed	20599261	Gene-gene interaction in regulatory T-cell function in atopy and asthma development in childhood.	Pubmed	0.01997	1	0.0225	0.2303	1	10	TGFB1
Pubmed	9367982	The LKLF transcription factor is required for normal tunica media formation and blood vessel stabilization during murine embryogenesis.	Pubmed	0.01997	1	0.0225	0.2303	1	10	TGFB1
Pubmed	28137874	IgD class switching is initiated by microbiota and limited to mucosa-associated lymphoid tissue in mice.	Pubmed	0.01997	1	0.0225	0.2303	1	10	DOCK8
Pubmed	16284117	Gli3 acts as a repressor downstream of Ihh in regulating two distinct steps of chondrocyte differentiation.	Pubmed	0.01997	1	0.0225	0.2303	1	10	PTH1R
Pubmed	17383306	A prospective evaluation of left ventricular remodeling after inaugural anterior myocardial infarction as a function of gene polymorphisms in the renin-angiotensin-aldosterone, adrenergic, and metalloproteinase systems.	Pubmed	0.01997	1	0.0225	0.2303	1	10	ACE
Pubmed	15920153	Zinc supplementation prevents alcoholic liver injury in mice through attenuation of oxidative stress.	Pubmed	0.01997	1	0.0225	0.2303	1	10	GPX1
Pubmed	20301715	Hereditary Paraganglioma-Pheochromocytoma Syndromes	Pubmed	0.01997	1	0.0225	0.2303	1	10	SDHA
Pubmed	19072566	Prevalence of prothrombotic polymorphisms in Greece.	Pubmed	0.01997	1	0.0225	0.2303	1	10	ACE
Pubmed	33681192	Overexpression of Long Non-coding RNA 4933425B07	Pubmed	0.01997	1	0.0225	0.2303	1	10	WNT9B
Pubmed	8943574	Expression of tyrosine kinase gene in mouse thymic stromal cells.	Pubmed	0.01997	1	0.0225	0.2303	1	10	FES
Pubmed	19733878	Interferon-gamma 874A>T genetic polymorphism is associated with infectious complications following surgery in patients with thoracic esophageal cancer.	Pubmed	0.01997	1	0.0225	0.2303	1	10	TGFB1
Pubmed	20142115	Influence of polymorphisms in candidate genes on early vascular alterations in obese children.	Pubmed	0.01997	1	0.0225	0.2303	1	10	ACE
Pubmed	23747528	Thioredoxin inhibits MPK38-induced ASK1, TGF-?, and p53 function in a phosphorylation-dependent manner.	Pubmed	0.01997	1	0.0225	0.2303	1	10	TGFB1
Pubmed	11747081	Fibroblast growth factor receptor 2 (Fgfr2) plays an important role in eyelid and skin formation and patterning.	Pubmed	0.01997	1	0.0225	0.2303	1	10	FGF5
Pubmed	21181942	Long form of latent TGF-? binding protein 1 (Ltbp1L) regulates cardiac valve development.	Pubmed	0.01997	1	0.0225	0.2303	1	10	TGFB1
Pubmed	11500380	A novel U2 and U11/U12 snRNP protein that associates with the pre-mRNA branch site.	Pubmed	0.01997	1	0.0225	0.2303	1	10	SF3A3
Pubmed	21780252	The mitochondrial electron transport chain is dispensable for proliferation and differentiation of epidermal progenitor cells.	Pubmed	0.01997	1	0.0225	0.2303	1	10	SDHA
Pubmed	20736995	Resequencing of nicotinic acetylcholine receptor genes and association of common and rare variants with the Fagerström test for nicotine dependence.	Pubmed	0.01997	1	0.0225	0.2303	1	10	CHRNB1
Pubmed	20346356	TGFbeta signaling in male germ cells regulates gonocyte quiescence and fertility in mice.	Pubmed	0.01997	1	0.0225	0.2303	1	10	TGFB1
Pubmed	31231033	IL-10-Dependent Crosstalk between Murine Marginal Zone B Cells, Macrophages, and CD8?	Pubmed	0.01997	1	0.0225	0.2303	1	10	DOCK8
Pubmed	20089971	Lethal skeletal dysplasia in mice and humans lacking the golgin GMAP-210.	Pubmed	0.01997	1	0.0225	0.2303	1	10	PTH1R
Pubmed	24551245	Filamin B regulates chondrocyte proliferation and differentiation through Cdk1 signaling.	Pubmed	0.01997	1	0.0225	0.2303	1	10	PTH1R
Pubmed	16424062	Tagging single-nucleotide polymorphisms in antioxidant defense enzymes and susceptibility to breast cancer.	Pubmed	0.01997	1	0.0225	0.2303	1	10	GPX1
Pubmed	27320916	A Damage-Independent Role for 53BP1 that Impacts Break Order and Igh Architecture during Class Switch Recombination.	Pubmed	0.01997	1	0.0225	0.2303	1	10	TP53BP1
Pubmed	27172884	Increased neuronal death and disturbed axonal growth in the Pol?-deficient mouse embryonic retina.	Pubmed	0.01997	1	0.0225	0.2303	1	10	NRCAM
Pubmed	19032343	Ski co-repressor complexes maintain the basal repressed state of the TGF-beta target gene, SMAD7, via HDAC3 and PRMT5.	Pubmed	0.01997	1	0.0225	0.2303	1	10	TGFB1
Pubmed	20544801	Association between genetic variants of reported candidate genes or regions and risk of cleft lip with or without cleft palate in the polish population.	Pubmed	0.01997	1	0.0225	0.2303	1	10	TGFB1
Pubmed	1565842	Peripheral macrophage abnormalities in mutant mice with spinocerebellar degeneration.	Pubmed	0.01997	1	0.0225	0.2303	1	10	CLN8
Pubmed	12646629	TGF beta 1 inhibits Ca2+-calcineurin-mediated activation in thymocytes.	Pubmed	0.01997	1	0.0225	0.2303	1	10	TGFB1
Pubmed	25912421	A long pentraxin-3-derived pentapeptide for the therapy of FGF8b-driven steroid hormone-regulated cancers.	Pubmed	0.01997	1	0.0225	0.2303	1	10	FGF5
Pubmed	18337305	New approach reveals CD28 and IFNG gene interaction in the susceptibility to cervical cancer.	Pubmed	0.01997	1	0.0225	0.2303	1	10	TGFB1
Pubmed	1869533	Cloning, expression, and chromosomal localization of beta-adrenergic receptor kinase 2. A new member of the receptor kinase family.	Pubmed	0.01997	1	0.0225	0.2303	1	10	FGF5
Pubmed	11978849	Congenic mapping of alcohol and pentobarbital withdrawal liability loci to a <1 centimorgan interval of murine chromosome 4: identification of Mpdz as a candidate gene.	Pubmed	0.01997	1	0.0225	0.2303	1	10	PTPRD
Pubmed	21642988	The sphingosine 1-phosphate receptor S1P? maintains the homeostasis of germinal center B cells and promotes niche confinement.	Pubmed	0.01997	1	0.0225	0.2303	1	10	GNA12
Pubmed	15282343	Induction of vascular smooth muscle alpha-actin gene transcription in transforming growth factor beta1-activated myofibroblasts mediated by dynamic interplay between the Pur repressor proteins and Sp1/Smad coactivators.	Pubmed	0.01997	1	0.0225	0.2303	1	10	TGFB1
Pubmed	22094252	CBX8, a polycomb group protein, is essential for MLL-AF9-induced leukemogenesis.	Pubmed	0.01997	1	0.0225	0.2303	1	10	TGFB1
Pubmed	18724972	Sex differences in environmental and genetic factors for hypertension.	Pubmed	0.01997	1	0.0225	0.2303	1	10	ACE
Pubmed	1697263	Cloning and expression of two distinct high-affinity receptors cross-reacting with acidic and basic fibroblast growth factors.	Pubmed	0.01997	1	0.0225	0.2303	1	10	FGF5
Pubmed	20603020	TGF-beta signaling specifies axons during brain development.	Pubmed	0.01997	1	0.0225	0.2303	1	10	TGFB1
Pubmed	20425806	Vascular at-risk genotypes and disease severity in Lebanese sickle cell disease patients.	Pubmed	0.01997	1	0.0225	0.2303	1	10	ACE
Pubmed	16258938	Expression patterns of Wnt genes during development of an anterior part of the chicken eye.	Pubmed	0.01997	1	0.0225	0.2303	1	10	WNT9B
Pubmed	8157699	Characterization of the genomic structure, chromosomal location, promoter, and development expression of the alpha-globin transcription factor CP2.	Pubmed	0.01997	1	0.0225	0.2303	1	10	GPD1
Pubmed	27869164	The hot-spot p53R172H mutant promotes formation of giant spermatogonia triggered by DNA damage.	Pubmed	0.01997	1	0.0225	0.2303	1	10	TP53BP1
Pubmed	15920476	v-SNAREs control exocytosis of vesicles from priming to fusion.	Pubmed	0.01997	1	0.0225	0.2303	1	10	NSF
Pubmed	17494052	Polymorphism discovery in 62 DNA repair genes and haplotype associations with risks for lung and head and neck cancers.	Pubmed	0.01997	1	0.0225	0.2303	1	10	POLG2
Pubmed	15670850	Calmodulin interacts with the cytoplasmic tails of the parathyroid hormone 1 receptor and a sub-set of class b G-protein coupled receptors.	Pubmed	0.01997	1	0.0225	0.2303	1	10	PTH1R
Pubmed	17314099	NM23-H1 tumor suppressor physically interacts with serine-threonine kinase receptor-associated protein, a transforming growth factor-beta (TGF-beta) receptor-interacting protein, and negatively regulates TGF-beta signaling.	Pubmed	0.01997	1	0.0225	0.2303	1	10	TGFB1
Pubmed	16543247	Polymorphisms in oxidative stress genes and risk for non-Hodgkin lymphoma.	Pubmed	0.01997	1	0.0225	0.2303	1	10	GPX1
Pubmed	10662545	Physical map of 17p13 and the genes adjacent to p53.	Pubmed	0.01997	1	0.0225	0.2303	1	10	CHRNB1
Pubmed	7590736	Mouse chromosomal location of three EGF receptor ligands: amphiregulin (Areg), betacellulin (Btc), and heparin-binding EGF (Hegfl).	Pubmed	0.01997	1	0.0225	0.2303	1	10	FGF5
Pubmed	17690329	IL10 polymorphisms are associated with airflow obstruction in severe alpha1-antitrypsin deficiency.	Pubmed	0.01997	1	0.0225	0.2303	1	10	TGFB1
Pubmed	8950991	Identification of a new family of Pbx-related homeobox genes.	Pubmed	0.01997	1	0.0225	0.2303	1	10	TGFB1
Pubmed	26897025	Rasip1 is essential to blood vessel stability and angiogenic blood vessel growth.	Pubmed	0.01997	1	0.0225	0.2303	1	10	RASIP1
Pubmed	22020803	Development and distribution of neuronal cilia in mouse neocortex.	Pubmed	0.01997	1	0.0225	0.2303	1	10	TGFB1
Pubmed	23333759	Predominant expression of H3K9 methyltransferases in prehypertrophic and hypertrophic chondrocytes during mouse growth plate cartilage development.	Pubmed	0.01997	1	0.0225	0.2303	1	10	PTH1R
Pubmed	26202810	Sirt7 Contributes to Myocardial Tissue Repair by Maintaining Transforming Growth Factor-? Signaling Pathway.	Pubmed	0.01997	1	0.0225	0.2303	1	10	TGFB1
Pubmed	23357697	TGF-beta1 induces the different expressions of lysyl oxidases and matrix metalloproteinases in anterior cruciate ligament and medial collateral ligament fibroblasts after mechanical injury.	Pubmed	0.01997	1	0.0225	0.2303	1	10	TGFB1
Pubmed	23825703	Regulation of lineage specific DNA hypomethylation in mouse trophectoderm.	Pubmed	0.01997	1	0.0225	0.2303	1	10	FGF5
Pubmed	24681597	Kindlin-1 controls Wnt and TGF-? availability to regulate cutaneous stem cell proliferation.	Pubmed	0.01997	1	0.0225	0.2303	1	10	TGFB1
Pubmed	17149600	Genetic polymorphisms in the oxidative stress pathway and susceptibility to non-Hodgkin lymphoma.	Pubmed	0.01997	1	0.0225	0.2303	1	10	GPX1
Pubmed	16387856	Constitutive activation of MKK6 in chondrocytes of transgenic mice inhibits proliferation and delays endochondral bone formation.	Pubmed	0.01997	1	0.0225	0.2303	1	10	PTH1R
Pubmed	16928730	Identifying genetic susceptibilities to diabetes-related complications among individuals at low risk of complications: An application of tree-structured survival analysis.	Pubmed	0.01997	1	0.0225	0.2303	1	10	ACE
Pubmed	16868544	Interactions between genes involved in the antioxidant defence system and breast cancer risk.	Pubmed	0.01997	1	0.0225	0.2303	1	10	GPX1
Pubmed	11458389	TGF-beta1 perturbs vascular development and inhibits epithelial differentiation in fetal lung in vivo.	Pubmed	0.01997	1	0.0225	0.2303	1	10	TGFB1
Pubmed	8552586	The human thyrotropin receptor: a heptahelical receptor capable of stimulating members of all four G protein families.	Pubmed	0.01997	1	0.0225	0.2303	1	10	GNA12
Pubmed	17111197	A comprehensive analysis of 12 thrombophilic mutations and related parameters in patients with inflammatory bowel disease: data from Turkey.	Pubmed	0.01997	1	0.0225	0.2303	1	10	ACE
Pubmed	21282641	Angiogenic sprouting into neural tissue requires Gpr124, an orphan G protein-coupled receptor.	Pubmed	0.01997	1	0.0225	0.2303	1	10	TGFB1
Pubmed	19820125	Trps1 functions downstream of Bmp7 in kidney development.	Pubmed	0.01997	1	0.0225	0.2303	1	10	WNT9B
Pubmed	8406449	Nucleotide sequence, expression, and chromosomal mapping of Mrp and mapping of five related sequences.	Pubmed	0.01997	1	0.0225	0.2303	1	10	GPD1
Pubmed	21135143	CDK5RAP2 stimulates microtubule nucleation by the gamma-tubulin ring complex.	Pubmed	0.01997	1	0.0225	0.2303	1	10	TUBGCP4
Pubmed	27742702	TRAIL deficiency and PP2A activation with salmeterol ameliorates egg allergen-driven eosinophilic esophagitis.	Pubmed	0.01997	1	0.0225	0.2303	1	10	TGFB1
Pubmed	16567828	Risk of celiac disease in children with type 1 diabetes is modified by positivity for HLA-DQB1*02-DQA1*05 and TNF -308A.	Pubmed	0.01997	1	0.0225	0.2303	1	10	TGFB1
Pubmed	32687490	Proteome-wide identification of HSP70/HSC70 chaperone clients in human cells.	Pubmed	0.02003	1	0.02256	0.231	7	1367	NSF,AAMDC,FDFT1,SF3A3,APEH,NMT1,TP53BP1
MicroRNA	hsa-miR-541-3p		MirDB	0.00103	1	0.02256	0.2091	4	373	TGFB1,MTHFSD,THOC7,CLCN6
MicroRNA	hsa-miR-130b:mirSVR_lowEffct	hsa-miR-130b:mirSVR_conserved_lowEffect-0.1-0.5	MicroRNA.org	0.001046	1	0.02256	0.2091	8	1742	PTPRD,ERAP2,DOCK8,KIAA0040,IRAK1BP1,RERE,TUBGCP4,SLC35E2B
MicroRNA	hsa-miR-22*:mirSVR_highEffct	hsa-miR-22*:mirSVR_nonconserved_highEffect-0.5	MicroRNA.org	0.001048	1	0.02256	0.2091	7	1340	ZNF100,FDFT1,AKR1B15,FGF5,EIF2AK4,UPF3A,MDM4
MicroRNA	hsa-miR-574-5p:mirSVR_lowEffct	hsa-miR-574-5p:mirSVR_nonconserved_lowEffect-0.1-0.5	MicroRNA.org	0.001049	1	0.02256	0.2091	8	1743	PRELID1,OAF,PPM1E,KIAA0040,IRAK1BP1,RERE,BTN3A2,WARS2
MicroRNA	hsa-miR-557:mirSVR_highEffct	hsa-miR-557:mirSVR_nonconserved_highEffect-0.5	MicroRNA.org	0.001055	1	0.02256	0.2091	6	974	PTPRD,MECR,OAF,ZC3H4,IRAK1BP1,EIF2AK4
MicroRNA	hsa-miR-200a-3p:TargetScan	hsa-miR-200a-3p	TargetScan	0.001056	1	0.02256	0.2091	5	649	GPD1,PTPRD,NRCAM,PPM1E,IRAK1BP1
MicroRNA	hsa-miR-141-3p:TargetScan	hsa-miR-141-3p	TargetScan	0.001056	1	0.02256	0.2091	5	649	GPD1,PTPRD,NRCAM,PPM1E,IRAK1BP1
MicroRNA	hsa-miR-6808-5p		MirDB	0.001056	1	0.02256	0.2091	5	649	PDE3A,ZNF100,WNT9B,MDM4,NMT1
MicroRNA	hsa-miR-545:PITA	hsa-miR-545:PITA_TOP	PITA	0.001071	1	0.0226	0.2095	5	651	GPD1,PTPRD,NRCAM,PPM1E,TP53BP1
MicroRNA	hsa-miR-654-5p		MirDB	0.001071	1	0.0226	0.2095	4	377	TGFB1,MTHFSD,THOC7,CLCN6
MicroRNA	hsa-miR-320a-5p		MirDB	0.001071	1	0.0226	0.2095	4	377	THSD4,DOCK8,NMT1,WARS2
MicroRNA	mmu-miR-455-5p		MirDB	0.001073	1	0.0226	0.2095	3	168	DPEP1,PRELID1,KIAA0040
MicroRNA	mmu-miR-12194-3p		MirDB	0.001082	1	0.0227	0.2104	4	378	KIAA0040,FGF5,IRAK1BP1,WARS2
MicroRNA	hsa-miR-26b*:mirSVR_highEffct	hsa-miR-26b*:mirSVR_nonconserved_highEffect-0.5	MicroRNA.org	0.001089	1	0.02277	0.2111	7	1349	ERAP2,FDFT1,AKR1B15,RERE,TUBGCP4,MDM4,CHRNB1
Pubmed	31617661	Global Interactome Mapping of Mitochondrial Intermembrane Space Proteases Identifies a Novel Function for HTRA2.	Pubmed	0.0203	1	0.02287	0.2341	4	515	MRPL23,FDFT1,TUBGCP4,SDHA
MicroRNA	hsa-miR-1274a:mirSVR_lowEffct	hsa-miR-1274a:mirSVR_nonconserved_lowEffect-0.1-0.5	MicroRNA.org	0.001108	1	0.02308	0.214	7	1353	THSD4,MTHFSD,PTPRD,CLCN6,FES,FGF5,UPF3A
Pubmed	23752268	The functional interactome landscape of the human histone deacetylase family.	Pubmed	0.02072	1	0.02333	0.2389	3	289	FDFT1,RERE,ATP2A3
MicroRNA	hsa-miR-595:mirSVR_lowEffct	hsa-miR-595:mirSVR_nonconserved_lowEffect-0.1-0.5	MicroRNA.org	0.001129	1	0.02341	0.217	8	1763	ZNF100,NRCAM,ERAP2,NSF,PPM1E,KIAA0040,RERE,TRIM47
MicroRNA	hsa-miR-101:mirSVR_highEffct	hsa-miR-101:mirSVR_conserved_highEffect-0.5	MicroRNA.org	0.001132	1	0.02341	0.217	7	1358	USP36,NRCAM,WNT9B,IRAK1BP1,EIF2AK4,MDM4,SDHA
MicroRNA	hsa-miR-892a:mirSVR_lowEffct	hsa-miR-892a:mirSVR_nonconserved_lowEffect-0.1-0.5	MicroRNA.org	0.001149	1	0.02369	0.2196	8	1768	DPEP1,PTPRD,NSF,ZC3H4,HRCT1,EIF2AK4,ACE,CHRNB1
MicroRNA	hsa-miR-6817-3p		MirDB	0.001168	1	0.02401	0.2226	5	664	ZNF100,CLCN6,FDFT1,ATP2A3,BTN3A2
Pubmed	34474245	ACAA2 is a ligand-dependent coactivator for thyroid hormone receptor ?1.	Pubmed	0.02158	1	0.0243	0.2488	2	112	CLCN6,NSF
Pubmed	32332099	Knockout mouse models reveal the contributions of G protein subunits to complement C5a receptor-mediated chemotaxis.	Pubmed	0.02195	1	0.02456	0.2514	1	11	GNA12
Pubmed	11233912	Donor cytokine genotype influences the development of acute rejection after renal transplantation.	Pubmed	0.02195	1	0.02456	0.2514	1	11	TGFB1
Pubmed	9922400	The imprinted domain in mouse distal Chromosome 7: reagents for mutagenesis and sequencing.	Pubmed	0.02195	1	0.02456	0.2514	1	11	MRPL23
Pubmed	25336651	Novel RNA-binding protein P311 binds eukaryotic translation initiation factor 3 subunit b (eIF3b) to promote translation of transforming growth factor ?1-3 (TGF-?1-3).	Pubmed	0.02195	1	0.02456	0.2514	1	11	TGFB1
Pubmed	17198275	Disparate distribution of 16 candidate single nucleotide polymorphisms among racial and ethnic groups of pediatric heart transplant patients.	Pubmed	0.02195	1	0.02456	0.2514	1	11	TGFB1
Pubmed	18199118	Fibroblast growth factor-derived peptides: functional agonists of the fibroblast growth factor receptor.	Pubmed	0.02195	1	0.02456	0.2514	1	11	FGF5
Pubmed	8812411	Two new cataract loci, Ccw and To3, and further mapping of the Npp and Opj cataracts in the mouse.	Pubmed	0.02195	1	0.02456	0.2514	1	11	FGF5
Pubmed	19416849	Ablation of cholesterol biosynthesis in neural stem cells increases their VEGF expression and angiogenesis but causes neuron apoptosis.	Pubmed	0.02195	1	0.02456	0.2514	1	11	FDFT1
Pubmed	18285546	A PAI-1 (SERPINE1) polymorphism predicts osteonecrosis in children with acute lymphoblastic leukemia: a report from the Children's Oncology Group.	Pubmed	0.02195	1	0.02456	0.2514	1	11	PTH1R
Pubmed	19644155	Evaluation of the genetic background of standard-immunosuppressant-related toxicity in a cohort of 200 paediatric renal allograft recipients--a retrospective study.	Pubmed	0.02195	1	0.02456	0.2514	1	11	TGFB1
Pubmed	8223273	trkC, a receptor for neurotrophin-3, is widely expressed in the developing nervous system and in non-neuronal tissues.	Pubmed	0.02195	1	0.02456	0.2514	1	11	FES
Pubmed	12832401	Tomosyn interacts with the t-SNAREs syntaxin4 and SNAP23 and plays a role in insulin-stimulated GLUT4 translocation.	Pubmed	0.02195	1	0.02456	0.2514	1	11	NSF
Pubmed	11171335	Parathyroid hormone-related protein maintains mammary epithelial fate and triggers nipple skin differentiation during embryonic breast development.	Pubmed	0.02195	1	0.02456	0.2514	1	11	PTH1R
Pubmed	22508511	53BP1 deficiency combined with telomere dysfunction activates ATR-dependent DNA damage response.	Pubmed	0.02195	1	0.02456	0.2514	1	11	TP53BP1
Pubmed	25624497	PTP? functions as a presynaptic receptor for the glypican-4/LRRTM4 complex and is essential for excitatory synaptic transmission.	Pubmed	0.02195	1	0.02456	0.2514	1	11	PTPRD
Pubmed	20537417	Impact of genomic polymorphism on arterial hypertension after aortic coarctation repair.	Pubmed	0.02195	1	0.02456	0.2514	1	11	ACE
Pubmed	20404343	Versican facilitates chondrocyte differentiation and regulates joint morphogenesis.	Pubmed	0.02195	1	0.02456	0.2514	1	11	TGFB1
Pubmed	20730440	Genetic factors responsible for long bone fractures non-union.	Pubmed	0.02195	1	0.02456	0.2514	1	11	TGFB1
Pubmed	25978185	Expression of DMP1 in the developing mouse tongue embryo.	Pubmed	0.02195	1	0.02456	0.2514	1	11	TGFB1
Pubmed	16369102	Genetic and environmental factors associated with the development of hypertension in pregnancy.	Pubmed	0.02195	1	0.02456	0.2514	1	11	ACE
Pubmed	11606467	PTH regulates fetal blood calcium and skeletal mineralization independently of PTHrP.	Pubmed	0.02195	1	0.02456	0.2514	1	11	PTH1R
Pubmed	10465785	Indian hedgehog signaling regulates proliferation and differentiation of chondrocytes and is essential for bone formation.	Pubmed	0.02195	1	0.02456	0.2514	1	11	PTH1R
Pubmed	10861287	A neonatal lethal mutation in FGFR3 uncouples proliferation and differentiation of growth plate chondrocytes in embryos.	Pubmed	0.02195	1	0.02456	0.2514	1	11	PTH1R
Pubmed	16815385	Fibroblast growth factor receptor 1 signaling in the osteo-chondrogenic cell lineage regulates sequential steps of osteoblast maturation.	Pubmed	0.02195	1	0.02456	0.2514	1	11	PTH1R
Pubmed	29536590	Neuronal cell adhesion molecule (NrCAM) is expressed by sensory cells in the cochlea and is necessary for proper cochlear innervation and sensory domain patterning during development.	Pubmed	0.02195	1	0.02456	0.2514	1	11	NRCAM
Pubmed	9802886	Abnormal nonshivering thermogenesis in mice with inherited defects of fatty acid oxidation.	Pubmed	0.02195	1	0.02456	0.2514	1	11	FGF5
Pubmed	22522491	Constitutive MHC class I molecules negatively regulate TLR-triggered inflammatory responses via the Fps-SHP-2 pathway.	Pubmed	0.02195	1	0.02456	0.2514	1	11	FES
Pubmed	15548578	Defective paracrine signalling by TGFbeta in yolk sac vasculature of endoglin mutant mice: a paradigm for hereditary haemorrhagic telangiectasia.	Pubmed	0.02195	1	0.02456	0.2514	1	11	TGFB1
Pubmed	30978219	Molecular determinants of WNT9b responsiveness in nephron progenitor cells.	Pubmed	0.02195	1	0.02456	0.2514	1	11	WNT9B
Pubmed	10716993	Activin receptor-like kinase 1 modulates transforming growth factor-beta 1 signaling in the regulation of angiogenesis.	Pubmed	0.02195	1	0.02456	0.2514	1	11	TGFB1
Pubmed	22773947	USP11 augments TGF? signalling by deubiquitylating ALK5.	Pubmed	0.02195	1	0.02456	0.2514	1	11	TGFB1
Pubmed	23315977	Genome-wide microRNA and messenger RNA profiling in rodent liver development implicates mir302b and mir20a in repressing transforming growth factor-beta signaling.	Pubmed	0.02195	1	0.02456	0.2514	1	11	TGFB1
Pubmed	14749384	Matrilin-3 is dispensable for mouse skeletal growth and development.	Pubmed	0.02195	1	0.02456	0.2514	1	11	PTH1R
Pubmed	21491160	Altered gene expression and spongiotrophoblast differentiation in placenta from a mouse model of diabetes in pregnancy.	Pubmed	0.02195	1	0.02456	0.2514	1	11	THSD4
Pubmed	15031288	Identification and characterization of rain, a novel Ras-interacting protein with a unique subcellular localization.	Pubmed	0.02195	1	0.02456	0.2514	1	11	RASIP1
Pubmed	19779464	Genetic factors are relevant and independent determinants of antihypertensive drug effects in a multiracial population.	Pubmed	0.02195	1	0.02456	0.2514	1	11	ACE
Pubmed	16585392	Role of p90 ribosomal S6 kinase-mediated prorenin-converting enzyme in ischemic and diabetic myocardium.	Pubmed	0.02195	1	0.02456	0.2514	1	11	ACE
Pubmed	17300925	Six1 and Six4 are essential for Gdnf expression in the metanephric mesenchyme and ureteric bud formation, while Six1 deficiency alone causes mesonephric-tubule defects.	Pubmed	0.02195	1	0.02456	0.2514	1	11	WNT9B
Pubmed	17168649	A role for TGF-beta signaling in neurodegeneration: evidence from genetically engineered models.	Pubmed	0.02195	1	0.02456	0.2514	1	11	TGFB1
Pubmed	20577119	Pharmacogenetic association of hypertension candidate genes with fasting glucose in the GenHAT Study.	Pubmed	0.02195	1	0.02456	0.2514	1	11	ACE
Pubmed	28049824	p53 pathway is involved in cell competition during mouse embryogenesis.	Pubmed	0.02195	1	0.02456	0.2514	1	11	MDM4
Pubmed	19688755	LC-MS/MS as an alternative for SDS-PAGE in blue native analysis of protein complexes.	Pubmed	0.02195	1	0.02456	0.2514	1	11	SDHA
Pubmed	8901049	Fibroblast growth factor signalling in the hair growth cycle: expression of the fibroblast growth factor receptor and ligand genes in the murine hair follicle.	Pubmed	0.02195	1	0.02456	0.2514	1	11	FGF5
Pubmed	15930111	Distinct and sequential tissue-specific activities of the LIM-class homeobox gene Lim1 for tubular morphogenesis during kidney development.	Pubmed	0.02195	1	0.02456	0.2514	1	11	WNT9B
Pubmed	15305294	Expression and roles of connective tissue growth factor in Meckel's cartilage development.	Pubmed	0.02195	1	0.02456	0.2514	1	11	TGFB1
Pubmed	19082699	The rationale and design of the PERindopril GENEtic association study (PERGENE): a pharmacogenetic analysis of angiotensin-converting enzyme inhibitor therapy in patients with stable coronary artery disease.	Pubmed	0.02195	1	0.02456	0.2514	1	11	ACE
Pubmed	12607005	MDC1 is a mediator of the mammalian DNA damage checkpoint.	Pubmed	0.02195	1	0.02456	0.2514	1	11	TP53BP1
Pubmed	32424367	Type 1 T	Pubmed	0.02195	1	0.02456	0.2514	1	11	TGFB1
Pubmed	36693621	Hacd2 deficiency in mice leads to an early and lethal mitochondrial disease.	Pubmed	0.02195	1	0.02456	0.2514	1	11	GPX1
Pubmed	29291351	The deubiquitinating enzyme cylindromatosis mitigates nonalcoholic steatohepatitis.	Pubmed	0.02195	1	0.02456	0.2514	1	11	TRIM47
Pubmed	15604101	Coordination of trigeminal axon navigation and patterning with tooth organ formation: epithelial-mesenchymal interactions, and epithelial Wnt4 and Tgfbeta1 regulate semaphorin 3a expression in the dental mesenchyme.	Pubmed	0.02195	1	0.02456	0.2514	1	11	TGFB1
Pubmed	15895466	Molecular control of mitochondrial function in preimplantation mouse embryos.	Pubmed	0.02195	1	0.02456	0.2514	1	11	POLG2
Pubmed	7832766	A novel receptor-type protein tyrosine phosphatase with a single catalytic domain is specifically expressed in mouse brain.	Pubmed	0.02195	1	0.02456	0.2514	1	11	PTPRD
Pubmed	36125128	LATS1/2 control TGFB-directed epithelial-to-mesenchymal transition in the murine dorsal cranial neuroepithelium through YAP regulation.	Pubmed	0.02195	1	0.02456	0.2514	1	11	TGFB1
Pubmed	19105203	An association analysis of Alzheimer disease candidate genes detects an ancestral risk haplotype clade in ACE and putative multilocus association between ACE, A2M, and LRRTM3.	Pubmed	0.02195	1	0.02456	0.2514	1	11	ACE
Pubmed	27402918	Endothelial Restoration of Receptor Activity-Modifying Protein 2 Is Sufficient to Rescue Lethality, but Survivors Develop Dilated Cardiomyopathy.	Pubmed	0.02195	1	0.02456	0.2514	1	11	PTH1R
Pubmed	19252479	A mutation in Ihh that causes digit abnormalities alters its signalling capacity and range.	Pubmed	0.02195	1	0.02456	0.2514	1	11	PTH1R
Pubmed	24586186	Genome-wide association study of metabolic traits reveals novel gene-metabolite-disease links.	Pubmed	0.02195	1	0.02456	0.2514	1	11	RASIP1
Pubmed	16400328	Role of genomic instability and p53 in AID-induced c-myc-Igh translocations.	Pubmed	0.02195	1	0.02456	0.2514	1	11	TP53BP1
Pubmed	11312300	Src, Fyn, and Yes are not required for neuromuscular synapse formation but are necessary for stabilization of agrin-induced clusters of acetylcholine receptors.	Pubmed	0.02195	1	0.02456	0.2514	1	11	CHRNB1
Pubmed	14722611	Soluble VEGF isoforms are essential for establishing epiphyseal vascularization and regulating chondrocyte development and survival.	Pubmed	0.02195	1	0.02456	0.2514	1	11	PTH1R
Pubmed	19571809	Common variants on chromosome 6p22.1 are associated with schizophrenia.	Pubmed	0.02195	1	0.02456	0.2514	1	11	BTN3A2
Pubmed	20081839	53BP1-dependent robust localized KAP-1 phosphorylation is essential for heterochromatic DNA double-strand break repair.	Pubmed	0.02195	1	0.02456	0.2514	1	11	TP53BP1
Pubmed	10036981	Mechanism of imprinting on mouse distal chromosome 7.	Pubmed	0.02195	1	0.02456	0.2514	1	11	MRPL23
Pubmed	20847738	Tissue-specific calibration of extracellular matrix material properties by transforming growth factor-? and Runx2 in bone is required for hearing.	Pubmed	0.02195	1	0.02456	0.2514	1	11	TGFB1
Pubmed	35989368	CEP63 upregulates YAP1 to promote colorectal cancer progression through stabilizing RNA binding protein FXR1.	Pubmed	0.02195	1	0.02456	0.2514	1	11	USP36
Pubmed	30022158	53BP1-RIF1-shieldin counteracts DSB resection through CST- and Pol?-dependent fill-in.	Pubmed	0.02195	1	0.02456	0.2514	1	11	TP53BP1
Pubmed	21283520	Temporal and tissue specific regulation of RP-associated splicing factor genes PRPF3, PRPF31 and PRPC8--implications in the pathogenesis of RP.	Pubmed	0.02195	1	0.02456	0.2514	1	11	SF3A3
Pubmed	15723707	Polymorphisms in immunoregulatory genes and the risk of histologic chorioamnionitis in Caucasoid women: a case control study.	Pubmed	0.02195	1	0.02456	0.2514	1	11	TGFB1
Pubmed	28276606	The ISWI ATPase Smarca5 (Snf2h) Is Required for Proliferation and Differentiation of Hematopoietic Stem and Progenitor Cells.	Pubmed	0.02195	1	0.02456	0.2514	1	11	TP53BP1
Pubmed	11937494	FGF18 is required for normal cell proliferation and differentiation during osteogenesis and chondrogenesis.	Pubmed	0.02195	1	0.02456	0.2514	1	11	PTH1R
Pubmed	33410253	Gradual centriole maturation associates with the mitotic surveillance pathway in mouse development.	Pubmed	0.02195	1	0.02456	0.2514	1	11	TP53BP1
Pubmed	20486282	Genetic variants in the renin-angiotensin-aldosterone system and salt sensitivity of blood pressure.	Pubmed	0.02195	1	0.02456	0.2514	1	11	ACE
Pubmed	15820682	Ubiquitin ligase Smurf1 controls osteoblast activity and bone homeostasis by targeting MEKK2 for degradation.	Pubmed	0.02195	1	0.02456	0.2514	1	11	TGFB1
Pubmed	15713743	Loss of alpha10beta1 integrin expression leads to moderate dysfunction of growth plate chondrocytes.	Pubmed	0.02195	1	0.02456	0.2514	1	11	PTH1R
Pubmed	10405217	Gene targeting approaches to analyzing hypertension.	Pubmed	0.02195	1	0.02456	0.2514	1	11	ACE
Pubmed	20413122	Soluble fibre (Plantago ovata husk) reduces plasma low-density lipoprotein (LDL) cholesterol, triglycerides, insulin, oxidised LDL and systolic blood pressure in hypercholesterolaemic patients: A randomised trial.	Pubmed	0.02195	1	0.02456	0.2514	1	11	ACE
Pubmed	28662367	Inhibition of the miR-17-92 Cluster Separates Stages of Palatogenesis.	Pubmed	0.02195	1	0.02456	0.2514	1	11	TGFB1
Pubmed	33087478	Suppression of DNA Double-Strand Break Formation by DNA Polymerase ? in Active DNA Demethylation Is Required for Development of Hippocampal Pyramidal Neurons.	Pubmed	0.02195	1	0.02456	0.2514	1	11	TP53BP1
Pubmed	31999304	Sequential ubiquitination of NLRP3 by RNF125 and Cbl-b limits inflammasome activation and endotoxemia.	Pubmed	0.02195	1	0.02456	0.2514	1	11	TRIM47
Pubmed	18003620	Genome-wide impact of the BRG1 SWI/SNF chromatin remodeler on the transforming growth factor beta transcriptional program.	Pubmed	0.02195	1	0.02456	0.2514	1	11	TGFB1
Pubmed	25587042	JMJD3 promotes chondrocyte proliferation and hypertrophy during endochondral bone formation in mice.	Pubmed	0.02195	1	0.02456	0.2514	1	11	PTH1R
Pubmed	15108315	Fibroblast growth factor receptor-3 is expressed in undifferentiated intestinal epithelial cells during murine crypt morphogenesis.	Pubmed	0.02195	1	0.02456	0.2514	1	11	FGF5
Pubmed	15364958	Functional interaction between BLM helicase and 53BP1 in a Chk1-mediated pathway during S-phase arrest.	Pubmed	0.02195	1	0.02456	0.2514	1	11	TP53BP1
Pubmed	19689828	Nutrigenetics: links between genetic background and response to Mediterranean-type diets.	Pubmed	0.02195	1	0.02456	0.2514	1	11	ACE
Pubmed	10742104	Msx2 deficiency in mice causes pleiotropic defects in bone growth and ectodermal organ formation.	Pubmed	0.02195	1	0.02456	0.2514	1	11	PTH1R
Pubmed	15361128	Cytokine gene polymorphisms in Taiwan.	Pubmed	0.02195	1	0.02456	0.2514	1	11	TGFB1
Pubmed	23946447	TGF? signaling is required for sprouting lymphangiogenesis during lymphatic network development in the skin.	Pubmed	0.02195	1	0.02456	0.2514	1	11	TGFB1
Pubmed	16216236	Lim 1 is required for nephric duct extension and ureteric bud morphogenesis.	Pubmed	0.02195	1	0.02456	0.2514	1	11	WNT9B
MicroRNA	mmu-miR-7215-3p		MirDB	0.001202	1	0.02457	0.2277	4	389	GPD1,MED19,POC5,ACE
MicroRNA	hsa-miR-454:mirSVR_lowEffct	hsa-miR-454:mirSVR_conserved_lowEffect-0.1-0.5	MicroRNA.org	0.001204	1	0.02457	0.2277	8	1781	PTPRD,MECR,ERAP2,DOCK8,SF3A3,IRAK1BP1,UPF3A,TUBGCP4
MicroRNA	hsa-miR-1260:mirSVR_lowEffct	hsa-miR-1260:mirSVR_nonconserved_lowEffect-0.1-0.5	MicroRNA.org	0.001208	1	0.02457	0.2278	8	1782	USP36,RASIP1,NSF,PLCXD2,MDM4,NMT1,CRIP3,TP53BP1
MicroRNA	hsa-miR-577:PITA	hsa-miR-577:PITA_TOP	PITA	0.001216	1	0.02464	0.2284	5	670	PTPRD,NRCAM,PPM1E,SF3A3,EIF2AK4
MicroRNA	hsa-miR-7155-5p		MirDB	0.001225	1	0.02475	0.2294	4	391	GPD1,MED19,PRELID1,RERE
MicroRNA	mmu-miR-7074-5p		MirDB	0.001232	1	0.0248	0.2299	5	672	THSD4,GPD1,PTPRD,CLCN6,ZC3H4
MicroRNA	hsa-miR-216a:mirSVR_highEffct	hsa-miR-216a:mirSVR_conserved_highEffect-0.5	MicroRNA.org	0.001236	1	0.0248	0.2299	7	1379	ZNF100,ZC3H4,FDFT1,PLCXD2,IRAK1BP1,ACE,ATP2A3
MicroRNA	hsa-miR-4674		MirDB	0.001247	1	0.02485	0.2303	3	177	GPX1,WNT9B,BTN3A2
MicroRNA	mmu-miR-3097-3p		MirDB	0.001247	1	0.02485	0.2303	3	177	PPM1E,WARS2,SDHA
Pubmed	28245920	Spatiotemporal Analysis of a Glycolytic Activity Gradient Linked to Mouse Embryo Mesoderm Development.	Pubmed	0.0223	1	0.02495	0.2555	2	114	AKR1B15,SDHA
Pubmed	30737378	The p300/YY1/miR-500a-5p/HDAC2 signalling axis regulates cell proliferation in human colorectal cancer.	Pubmed	0.02243	1	0.0251	0.2569	3	298	NSF,ATP2A3,SDHA
MicroRNA	hsa-miR-580:mirSVR_highEffct	hsa-miR-580:mirSVR_nonconserved_highEffect-0.5	MicroRNA.org	0.00127	1	0.02511	0.2328	8	1796	ZNF100,PTPRD,CLCN6,ZC3H4,FDFT1,TMEM184C,EIF2AK4,UPF3A
MicroRNA	hsa-miR-6809-5p		MirDB	0.001272	1	0.02511	0.2328	4	395	THSD4,ULK4,MDM4,ATP2A3
MicroRNA	hsa-miR-4303		MirDB	0.001273	1	0.02511	0.2328	5	677	GPD1,MTHFSD,PTPRD,KIAA0040,NMT1
MicroRNA	hsa-miR-3172:mirSVR_lowEffct	hsa-miR-3172:mirSVR_nonconserved_lowEffect-0.1-0.5	MicroRNA.org	0.001279	1	0.02515	0.2331	8	1798	JMJD7,NRCAM,ERAP2,TMEM184C,FGF5,RERE,SLC35E2B,BTN3A2
MicroRNA	hsa-miR-10400-3p		MirDB	0.001288	1	0.02524	0.234	3	179	GPX1,WNT9B,BTN3A2
MicroRNA	hsa-miR-3122:mirSVR_lowEffct	hsa-miR-3122:mirSVR_nonconserved_lowEffect-0.1-0.5	MicroRNA.org	0.001293	1	0.02527	0.2343	7	1390	USP36,MTHFSD,DOCK8,SF3A3,IRAK1BP1,SLC35E2B,NMT1
MicroRNA	hsa-miR-374b*:mirSVR_lowEffct	hsa-miR-374b*:mirSVR_nonconserved_lowEffect-0.1-0.5	MicroRNA.org	0.001306	1	0.02543	0.2357	8	1804	THSD4,MECR,PPM1E,UPF3A,RERE,SLC35E2B,MDM4,ACE
Pubmed	19086053	Identification of new putative susceptibility genes for several psychiatric disorders by association analysis of regulatory and non-synonymous SNPs of 306 genes involved in neurotransmission and neurodevelopment.	Pubmed	0.02282	1	0.02553	0.2614	3	300	NRCAM,NSF,CHRNB1
MicroRNA	hsa-miR-532-5p:mirSVR_highEffct	hsa-miR-532-5p:mirSVR_nonconserved_highEffect-0.5	MicroRNA.org	0.001341	1	0.02603	0.2413	6	1021	NRCAM,DOCK8,SF3A3,UPF3A,RERE,WARS2
MicroRNA	hsa-miR-193b*:mirSVR_lowEffct	hsa-miR-193b*:mirSVR_nonconserved_lowEffect-0.1-0.5	MicroRNA.org	0.001348	1	0.02607	0.2417	8	1813	JMJD7,NRCAM,ERAP2,TMEM184C,FGF5,RERE,SLC35E2B,BTN3A2
MicroRNA	mmu-miR-326-5p		MirDB	0.001356	1	0.02611	0.2421	4	402	PRSS53,IRAK1BP1,TRIM47,ACE
MicroRNA	hsa-miR-4274:mirSVR_lowEffct	hsa-miR-4274:mirSVR_nonconserved_lowEffect-0.1-0.5	MicroRNA.org	0.001359	1	0.02611	0.2421	7	1402	PTPRD,DOCK8,FDFT1,FES,KIAA0040,FGF5,EIF2AK4
Pubmed	18996102	Physiogenomic comparison of edema and BMI in patients receiving rosiglitazone or pioglitazone.	Pubmed	0.0234	1	0.02618	0.268	2	117	TGFB1,ACE
Pubmed	25056061	Biological insights from 108 schizophrenia-associated genetic loci.	Pubmed	0.02342	1	0.0262	0.2682	3	303	THOC7,MED19,FES
MicroRNA	hsa-miR-10397-3p		MirDB	0.001372	1	0.02627	0.2435	3	183	TPRA1,IRAK1BP1,RERE
MicroRNA	mmu-miR-126b-5p		MirDB	0.001375	1	0.02627	0.2435	7	1405	RASIP1,THOC7,PLCXD2,APEH,EIF2AK4,POLG2,CRIP3
Pubmed	7695626	Differential expression of cytokine genes in HIV-1 tat transfected T and B cell lines.	Pubmed	0.02392	1	0.02662	0.2726	1	12	TGFB1
Pubmed	11161799	Concordance of murine quantitative trait loci for salt-induced hypertension with rat and human loci.	Pubmed	0.02392	1	0.02662	0.2726	1	12	GNA12
Pubmed	31875546	Roles of Collagen XXV and Its Putative Receptors PTP?/? in Intramuscular Motor Innervation and Congenital Cranial Dysinnervation Disorder.	Pubmed	0.02392	1	0.02662	0.2726	1	12	PTPRD
Pubmed	8585128	Fibroblast-growth-factor receptor mutations in human skeletal disorders.	Pubmed	0.02392	1	0.02662	0.2726	1	12	FGF5
Pubmed	14527413	Nonsense-mediated mRNA decay in mammalian cells involves decapping, deadenylating, and exonucleolytic activities.	Pubmed	0.02392	1	0.02662	0.2726	1	12	UPF3A
Pubmed	27300315	Ulk4 Regulates Neural Stem Cell Pool.	Pubmed	0.02392	1	0.02662	0.2726	1	12	ULK4
Pubmed	19110485	Genetic risk factors in typical haemolytic uraemic syndrome.	Pubmed	0.02392	1	0.02662	0.2726	1	12	ACE
Pubmed	30515972	LncRNA DUXAP9-206 directly binds with Cbl-b to augment EGFR signaling and promotes non-small cell lung cancer progression.	Pubmed	0.02392	1	0.02662	0.2726	1	12	ULK4
Pubmed	15170937	Association of single nucleotide polymorphisms within cytokine genes with juvenile idiopathic arthritis in the Czech population.	Pubmed	0.02392	1	0.02662	0.2726	1	12	TGFB1
Pubmed	23861879	Loss of Usp9x disrupts cortical architecture, hippocampal development and TGF?-mediated axonogenesis.	Pubmed	0.02392	1	0.02662	0.2726	1	12	TGFB1
Pubmed	19174539	Essential and overlapping functions for mammalian Argonautes in microRNA silencing.	Pubmed	0.02392	1	0.02662	0.2726	1	12	FGF5
Pubmed	12123608	Plexin-B1 directly interacts with PDZ-RhoGEF/LARG to regulate RhoA and growth cone morphology.	Pubmed	0.02392	1	0.02662	0.2726	1	12	GNA12
Pubmed	23932459	Genome-wide association study of lung function phenotypes in a founder population.	Pubmed	0.02392	1	0.02662	0.2726	1	12	THSD4
Pubmed	12606711	Integrin beta cytoplasmic domain interactions with phosphotyrosine-binding domains: a structural prototype for diversity in integrin signaling.	Pubmed	0.02392	1	0.02662	0.2726	1	12	ITGB5
Pubmed	17141628	ATF4 mediation of NF1 functions in osteoblast reveals a nutritional basis for congenital skeletal dysplasiae.	Pubmed	0.02392	1	0.02662	0.2726	1	12	EIF2AK4
Pubmed	9618174	Syntenic organization of the mouse distal chromosome 7 imprinting cluster and the Beckwith-Wiedemann syndrome region in chromosome 11p15.5.	Pubmed	0.02392	1	0.02662	0.2726	1	12	MRPL23
Pubmed	2508088	Diversity of the G-protein family: sequences from five additional alpha subunits in the mouse.	Pubmed	0.02392	1	0.02662	0.2726	1	12	GNA12
Pubmed	29523541	Peli1 Modulates the Subcellular Localization and Activity of Mdmx.	Pubmed	0.02392	1	0.02662	0.2726	1	12	MDM4
Pubmed	15824172	Genotyping of patients with sporadic and radiation-associated meningiomas.	Pubmed	0.02392	1	0.02662	0.2726	1	12	TGFB1
Pubmed	17826763	Cessation of renal morphogenesis in mice.	Pubmed	0.02392	1	0.02662	0.2726	1	12	WNT9B
Pubmed	18974867	Recruitment of the complete hTREX complex is required for Kaposi's sarcoma-associated herpesvirus intronless mRNA nuclear export and virus replication.	Pubmed	0.02392	1	0.02662	0.2726	1	12	THOC7
Pubmed	20852008	Associations of folate, vitamin B12, homocysteine, and folate-pathway polymorphisms with prostate-specific antigen velocity in men with localized prostate cancer.	Pubmed	0.02392	1	0.02662	0.2726	1	12	FOLH1
Pubmed	8043948	Mouse rump-white mutation associated with an inversion of chromosome 5.	Pubmed	0.02392	1	0.02662	0.2726	1	12	FGF5
Pubmed	24411736	Neuronal Ig/Caspr recognition promotes the formation of axoaxonic synapses in mouse spinal cord.	Pubmed	0.02392	1	0.02662	0.2726	1	12	NRCAM
Pubmed	9776767	A method for global protein expression and antibody screening on high-density filters of an arrayed cDNA library.	Pubmed	0.02392	1	0.02662	0.2726	1	12	TPRA1
Pubmed	15716349	Ovol1 regulates meiotic pachytene progression during spermatogenesis by repressing Id2 expression.	Pubmed	0.02392	1	0.02662	0.2726	1	12	TCEA2
Pubmed	21746835	Congenital hydrocephalus in genetically engineered mice.	Pubmed	0.02392	1	0.02662	0.2726	1	12	ULK4
Pubmed	11714857	Genetic influences on lipid metabolism trait variability within the Stanislas Cohort.	Pubmed	0.02392	1	0.02662	0.2726	1	12	ACE
Pubmed	17660199	Evc is a positive mediator of Ihh-regulated bone growth that localises at the base of chondrocyte cilia.	Pubmed	0.02392	1	0.02662	0.2726	1	12	PTH1R
Pubmed	14656760	Smad expression during kidney development.	Pubmed	0.02392	1	0.02662	0.2726	1	12	TGFB1
Pubmed	20308035	Common genetic variation, residential proximity to traffic exposure, and left ventricular mass: the multi-ethnic study of atherosclerosis.	Pubmed	0.02392	1	0.02662	0.2726	1	12	ACE
Pubmed	1612587	Murine chromosomal location of four hepatocyte-enriched transcription factors: HNF-3 alpha, HNF-3 beta, HNF-3 gamma, and HNF-4.	Pubmed	0.02392	1	0.02662	0.2726	1	12	TGFB1
Pubmed	19117745	Cytokine gene polymorphisms and BALF cytokine levels in interstitial lung diseases.	Pubmed	0.02392	1	0.02662	0.2726	1	12	TGFB1
Pubmed	28700933	Inhibition of RIF1 by SCAI Allows BRCA1-Mediated Repair.	Pubmed	0.02392	1	0.02662	0.2726	1	12	TP53BP1
Pubmed	11832378	Calcitropic gene expression suggests a role for the intraplacental yolk sac in maternal-fetal calcium exchange.	Pubmed	0.02392	1	0.02662	0.2726	1	12	PTH1R
Pubmed	12514663	Potential thrombophilic mutations/polymorphisms in patients with no flow-limiting stenosis after myocardial infarction.	Pubmed	0.02392	1	0.02662	0.2726	1	12	ACE
Pubmed	15149599	Telomere shortening triggers senescence of human cells through a pathway involving ATM, p53, and p21(CIP1), but not p16(INK4a).	Pubmed	0.02392	1	0.02662	0.2726	1	12	TP53BP1
Pubmed	20808825	Novel association strategy with copy number variation for identifying new risk Loci of human diseases.	Pubmed	0.02392	1	0.02662	0.2726	1	12	PTPRD
Pubmed	19008959	The genetics of primary haemorrhagic stroke, subarachnoid haemorrhage and ruptured intracranial aneurysms in adults.	Pubmed	0.02392	1	0.02662	0.2726	1	12	ACE
Pubmed	22022457	Role of GSK-3? in the osteogenic differentiation of palatal mesenchyme.	Pubmed	0.02392	1	0.02662	0.2726	1	12	WNT9B
Pubmed	23563140	A conserved Mediator-CDK8 kinase module association regulates Mediator-RNA polymerase II interaction.	Pubmed	0.02392	1	0.02662	0.2726	1	12	MED19
Pubmed	16100774	Cytokine gene polymorphisms in population of ethnic Macedonians.	Pubmed	0.02392	1	0.02662	0.2726	1	12	TGFB1
Pubmed	9624153	Liprins, a family of LAR transmembrane protein-tyrosine phosphatase-interacting proteins.	Pubmed	0.02392	1	0.02662	0.2726	1	12	PTPRD
Pubmed	16701205	A role for Nr-CAM in the patterning of binocular visual pathways.	Pubmed	0.02392	1	0.02662	0.2726	1	12	NRCAM
Pubmed	30883226	Kindlin-2 Is Essential for Preserving Integrity of the Developing Heart and Preventing Ventricular Rupture.	Pubmed	0.02392	1	0.02662	0.2726	1	12	TGFB1
Pubmed	24922073	DYRK1A promotes dopaminergic neuron survival in the developing brain and in a mouse model of Parkinson's disease.	Pubmed	0.02392	1	0.02662	0.2726	1	12	GPX1
Pubmed	21145460	Upf1 ATPase-dependent mRNP disassembly is required for completion of nonsense- mediated mRNA decay.	Pubmed	0.02392	1	0.02662	0.2726	1	12	UPF3A
Pubmed	35623353	Intrinsic neural stem cell properties define brain hypersensitivity to genotoxic stress.	Pubmed	0.02392	1	0.02662	0.2726	1	12	TP53BP1
Pubmed	17568773	Foxh1 recruits Gsc to negatively regulate Mixl1 expression during early mouse development.	Pubmed	0.02392	1	0.02662	0.2726	1	12	TGFB1
Pubmed	24717294	Targeted deletion of kidney glucose-6 phosphatase leads to nephropathy.	Pubmed	0.02392	1	0.02662	0.2726	1	12	TGFB1
Pubmed	18005957	Generation of Cajal-Retzius neurons in mouse forebrain is regulated by transforming growth factor beta-Fox signaling pathways.	Pubmed	0.02392	1	0.02662	0.2726	1	12	TGFB1
Pubmed	16352730	Epicardial retinoid X receptor alpha is required for myocardial growth and coronary artery formation.	Pubmed	0.02392	1	0.02662	0.2726	1	12	WNT9B
Pubmed	31601781	Long noncoding RNA LINC02582 acts downstream of miR-200c to promote radioresistance through CHK1 in breast cancer cells.	Pubmed	0.02392	1	0.02662	0.2726	1	12	UMOD
Pubmed	7590746	Cloning, expression, and chromosomal location of SHH and IHH: two human homologues of the Drosophila segment polarity gene hedgehog.	Pubmed	0.02392	1	0.02662	0.2726	1	12	GPD1
Pubmed	26527653	p53 Activity Dominates That of p73 upon Mdm4 Loss in Development and Tumorigenesis.	Pubmed	0.02392	1	0.02662	0.2726	1	12	MDM4
Pubmed	8288260	Mapping the Hrc gene to proximal mouse chromosome 7: delineation of a conserved linkage group with human 19q.	Pubmed	0.02392	1	0.02662	0.2726	1	12	TGFB1
Pubmed	14566095	Population frequencies of single nucleotide polymorphisms (SNPs) in immuno-modulatory genes.	Pubmed	0.02392	1	0.02662	0.2726	1	12	TGFB1
Pubmed	15774926	Association study of detoxification genes in age related macular degeneration.	Pubmed	0.02392	1	0.02662	0.2726	1	12	GPX1
Pubmed	25249460	Transcriptomic analysis of mouse limb tendon cells during development.	Pubmed	0.02392	1	0.02662	0.2726	1	12	TGFB1
Pubmed	8251184	Mapping of the mouse Rar loci encoding retinoic acid receptors RAR alpha, RAR beta and RAR gamma.	Pubmed	0.02392	1	0.02662	0.2726	1	12	GPD1
Pubmed	23537899	The loss of Trps1 suppresses ureteric bud branching because of the activation of TGF-? signaling.	Pubmed	0.02392	1	0.02662	0.2726	1	12	TGFB1
Pubmed	17488888	Genetic analysis of hyperoxic acute lung injury survival in reciprocal intercross mice.	Pubmed	0.02392	1	0.02662	0.2726	1	12	GPX1
Pubmed	12748966	Paracrine action of FGF4 during periimplantation development maintains trophectoderm and primitive endoderm.	Pubmed	0.02392	1	0.02662	0.2726	1	12	FGF5
Pubmed	8672141	Assignment of the mouse ataxia-telangiectasia gene (Atm) to mouse chromosome 9.	Pubmed	0.02392	1	0.02662	0.2726	1	12	OAF
Pubmed	19700620	Lrp6-mediated canonical Wnt signaling is required for lip formation and fusion.	Pubmed	0.02392	1	0.02662	0.2726	1	12	WNT9B
Pubmed	20414254	Recapitulation of two genomewide association studies on blood pressure and essential hypertension in the Korean population.	Pubmed	0.02392	1	0.02662	0.2726	1	12	ULK4
Pubmed	23342175	Signaling through the TGF beta-activin receptors ALK4/5/7 regulates testis formation and male germ cell development.	Pubmed	0.02392	1	0.02662	0.2726	1	12	TGFB1
Pubmed	30061196	RERE deficiency leads to decreased expression of GATA4 and the development of ventricular septal defects.	Pubmed	0.02392	1	0.02662	0.2726	1	12	RERE
Pubmed	1358803	Gene order and genetic distance of 13 loci spanning murine chromosome 15.	Pubmed	0.02392	1	0.02662	0.2726	1	12	GPD1
Pubmed	20584212	Multiple cholinergic nicotinic receptor genes affect nicotine dependence risk in African and European Americans.	Pubmed	0.02392	1	0.02662	0.2726	1	12	CHRNB1
Pubmed	14651853	Integrated analysis of protein composition, tissue diversity, and gene regulation in mouse mitochondria.	Pubmed	0.02394	1	0.02665	0.2728	4	542	GPX1,POLG2,WARS2,SDHA
Pubmed	18973680	Microarray analysis of Foxa2 mutant mouse embryos reveals novel gene expression and inductive roles for the gastrula organizer and its derivatives.	Pubmed	0.02402	1	0.02673	0.2737	3	306	PTPRD,PRELID1,ZC3H4
Disease	20090527:Kottgen	Renal function and chronic kidney disease	GWAS	0.02202	1	0.02673	0.1407	1	4	UMOD
Disease	cv:CN305377	Renal tubular dysgenesis of genetic origin	Clinical Variations	0.02202	1	0.02673	0.1407	1	4	ACE
Disease	cv:C0266313	Renal tubular dysgenesis	Clinical Variations	0.02202	1	0.02673	0.1407	1	4	ACE
Disease	267430	RENAL TUBULAR DYSGENESIS	OMIM MedGen	0.02202	1	0.02673	0.1407	1	4	ACE
Disease	cv:CN293564	Juvenile neuronal ceroid lipofuscinosis	Clinical Variations	0.02202	1	0.02673	0.1407	1	4	CLN8
MicroRNA	hsa-miR-455-5p:mirSVR_lowEffct	hsa-miR-455-5p:mirSVR_conserved_lowEffect-0.1-0.5	MicroRNA.org	0.001409	1	0.02679	0.2483	7	1411	USP36,PRELID1,AKR1B15,FGF5,EIF2AK4,MDM4,SDHA
MicroRNA	hsa-miR-8059		MirDB	0.001415	1	0.02679	0.2483	3	185	NRCAM,CLCN6,ITGB5
MicroRNA	hsa-miR-412:mirSVR_highEffct	hsa-miR-412:mirSVR_nonconserved_highEffect-0.5	MicroRNA.org	0.001419	1	0.02679	0.2483	5	694	NSF,FDFT1,EIF2AK4,MDM4,WARS2
MicroRNA	hsa-miR-4265:mirSVR_lowEffct	hsa-miR-4265:mirSVR_nonconserved_lowEffect-0.1-0.5	MicroRNA.org	0.00142	1	0.02679	0.2483	7	1413	DPEP1,MECR,SF3A3,AKR1B15,RERE,TUBGCP4,TRIM47
Pubmed	23508102	Quantitative dissection and stoichiometry determination of the human SET1/MLL histone methyltransferase complexes.	Pubmed	0.02415	1	0.02688	0.2752	2	119	ZC3H4,TP53BP1
MicroRNA	hsa-miR-320a:mirSVR_highEffct	hsa-miR-320a:mirSVR_conserved_highEffect-0.5	MicroRNA.org	0.001438	1	0.02694	0.2498	7	1416	PDE3A,MECR,ERAP2,NSF,POC5,EIF2AK4,ATP2A3
MicroRNA	hsa-miR-320b:mirSVR_highEffct	hsa-miR-320b:mirSVR_conserved_highEffect-0.5	MicroRNA.org	0.001438	1	0.02694	0.2498	7	1416	PDE3A,MECR,ERAP2,NSF,POC5,EIF2AK4,ATP2A3
MicroRNA	hsa-miR-484:mirSVR_lowEffct	hsa-miR-484:mirSVR_nonconserved_lowEffect-0.1-0.5	MicroRNA.org	0.001444	1	0.02698	0.2501	8	1833	TCEA2,JMJD7,PLCXD2,GPX1,WNT9B,ULK4,MDM4,ITGB5
MicroRNA	hsa-miR-320e:mirSVR_highEffct	hsa-miR-320e:mirSVR_nonconserved_highEffect-0.5	MicroRNA.org	0.001455	1	0.0271	0.2512	5	698	MTHFSD,PDE3A,MECR,ERAP2,TUBGCP4
MicroRNA	hsa-miR-155*:mirSVR_lowEffct	hsa-miR-155*:mirSVR_nonconserved_lowEffect-0.1-0.5	MicroRNA.org	0.001479	1	0.02744	0.2544	7	1423	THOC7,CLCN6,PPM1E,GPX1,WNT9B,FGF5,POC5
MicroRNA	hsa-miR-330-3p:PITA	hsa-miR-330-3p:PITA_TOP	PITA	0.001483	1	0.02744	0.2544	5	701	USP36,MTHFSD,PTPRD,PPM1E,POC5
MicroRNA	hsa-miR-765:mirSVR_highEffct	hsa-miR-765:mirSVR_nonconserved_highEffect-0.5	MicroRNA.org	0.001494	1	0.02744	0.2544	6	1043	USP36,PRSS53,WNT9B,RERE,TUBGCP4,MDM4
MicroRNA	hsa-miR-548q:mirSVR_lowEffct	hsa-miR-548q:mirSVR_nonconserved_lowEffect-0.1-0.5	MicroRNA.org	0.001497	1	0.02744	0.2544	7	1426	PDE3A,OAF,ERAP2,FES,TRIM47,NMT1,ITGB5
MicroRNA	hsa-miR-133a-3p.1:TargetScan	hsa-miR-133a-3p.1	TargetScan	0.001497	1	0.02744	0.2544	4	413	PTPRD,DOCK8,KIAA0040,PTH1R
Pubmed	8827514	Genetic regulation of cholesterol homeostasis: chromosomal organization of candidate genes.	Pubmed	0.02491	1	0.02772	0.2838	2	121	OAF,FDFT1
MicroRNA	hsa-miR-361-5p		MirDB	0.001523	1	0.02785	0.2581	4	415	PHYH,FGF5,MDM4,WARS2
MicroRNA	hsa-miR-4267:mirSVR_lowEffct	hsa-miR-4267:mirSVR_nonconserved_lowEffect-0.1-0.5	MicroRNA.org	0.001546	1	0.02818	0.2612	8	1853	USP36,GPD1,OAF,FDFT1,SF3A3,MDM4,ACE,BTN3A2
MicroRNA	hsa-miR-541*:mirSVR_highEffct	hsa-miR-541*:mirSVR_nonconserved_highEffect-0.5	MicroRNA.org	0.001551	1	0.02818	0.2612	7	1435	ERAP2,PPM1E,GNA12,EIF2AK4,TUBGCP4,MDM4,WARS2
MicroRNA	hsa-miR-92b-3p:Functional MTI	Functional MTI	miRTarbase	0.001558	1	0.02822	0.2616	5	709	CLN8,MED19,NSF,GPX1,RERE
MicroRNA	hsa-miR-433:mirSVR_highEffct	hsa-miR-433:mirSVR_conserved_highEffect-0.5	MicroRNA.org	0.001567	1	0.0283	0.2624	6	1053	ERAP2,FDFT1,WNT9B,FGF5,IRAK1BP1,EIF2AK4
MicroRNA	hsa-miR-517*:mirSVR_lowEffct	hsa-miR-517*:mirSVR_nonconserved_lowEffect-0.1-0.5	MicroRNA.org	0.001588	1	0.02859	0.2651	7	1441	MECR,CLCN6,ERAP2,GPX1,SLC35E2B,TRIM47,NMT1
MicroRNA	hsa-miR-676-3p		MirDB	0.001597	1	0.02859	0.2651	3	193	PPM1E,APEH,MDM4
MicroRNA	hsa-miR-330-3p:mirSVR_highEffct	hsa-miR-330-3p:mirSVR_nonconserved_highEffect-0.5	MicroRNA.org	0.001599	1	0.02859	0.2651	8	1863	USP36,MTHFSD,CLCN6,DOCK8,UMOD,POC5,EIF2AK4,WARS2
MicroRNA	hsa-miR-3978		MirDB	0.001607	1	0.02859	0.2651	5	714	PDE3A,PTPRD,KIAA0040,IRAK1BP1,RERE
MicroRNA	hsa-miR-124-3p:Functional MTI (Weak)	Functional MTI (Weak)	miRTarbase	0.00162	1	0.02859	0.2651	7	1446	RASIP1,MTHFSD,TPRA1,OAF,AAMDC,FGF5,GNA12
MicroRNA	hsa-miR-3128:mirSVR_lowEffct	hsa-miR-3128:mirSVR_nonconserved_lowEffect-0.1-0.5	MicroRNA.org	0.001621	1	0.02859	0.2651	8	1867	GPD1,MED19,CLCN6,ERAP2,DOCK8,PLCXD2,SF3A3,KIAA0040
MicroRNA	hsa-miR-296-3p:mirSVR_lowEffct	hsa-miR-296-3p:mirSVR_conserved_lowEffect-0.1-0.5	MicroRNA.org	0.001626	1	0.02859	0.2651	7	1447	AKR1B15,TMEM184C,EIF2AK4,UPF3A,RERE,BTN3A2,STEAP1
MicroRNA	hsa-miR-7152-5p		MirDB	0.001627	1	0.02859	0.2651	5	716	USP36,ZNF100,WNT9B,SLC35E2B,NMT1
MicroRNA	hsa-miR-653:mirSVR_lowEffct	hsa-miR-653:mirSVR_conserved_lowEffect-0.1-0.5	MicroRNA.org	0.001627	1	0.02859	0.2651	8	1868	THSD4,NSF,PLCXD2,TMEM184C,IRAK1BP1,UPF3A,TUBGCP4,MDM4
Pubmed	14690447	Identification of proteins that interact with the central coiled-coil region of the human protein kinase NEK1.	Pubmed	0.02589	1	0.02863	0.2931	1	13	TP53BP1
Pubmed	24606901	Cochaperone binding to LYR motifs confers specificity of iron sulfur cluster delivery.	Pubmed	0.02589	1	0.02863	0.2931	1	13	SDHA
Pubmed	1507224	The rhombotin gene family encode related LIM-domain proteins whose differing expression suggests multiple roles in mouse development.	Pubmed	0.02589	1	0.02863	0.2931	1	13	FES
Pubmed	21420949	Tight regulation of p53 activity by Mdm2 is required for ureteric bud growth and branching.	Pubmed	0.02589	1	0.02863	0.2931	1	13	WNT9B
Pubmed	18632425	Cytokine single nucleotide polymorphisms in Iranian populations.	Pubmed	0.02589	1	0.02863	0.2931	1	13	TGFB1
Pubmed	17889143	Cytokine polymorphisms and risk of infection after kidney transplantation.	Pubmed	0.02589	1	0.02863	0.2931	1	13	TGFB1
Pubmed	19165826	Absence of TGFbeta signaling in embryonic vascular smooth muscle leads to reduced lysyl oxidase expression, impaired elastogenesis, and aneurysm.	Pubmed	0.02589	1	0.02863	0.2931	1	13	TGFB1
Pubmed	21212101	SOX9 controls epithelial branching by activating RET effector genes during kidney development.	Pubmed	0.02589	1	0.02863	0.2931	1	13	WNT9B
Pubmed	18597638	Cooperative regulation of chondrocyte differentiation by CCN2 and CCN3 shown by a comprehensive analysis of the CCN family proteins in cartilage.	Pubmed	0.02589	1	0.02863	0.2931	1	13	PTH1R
Pubmed	26878215	Initial Suppression of Transforming Growth Factor-? Signaling and Loss of TGFBI Causes Early Alveolar Structural Defects Resulting in Bronchopulmonary Dysplasia.	Pubmed	0.02589	1	0.02863	0.2931	1	13	TGFB1
Pubmed	26794256	A combined series of Fgf9 and Fgf18 mutant alleles identifies unique and redundant roles in skeletal development.	Pubmed	0.02589	1	0.02863	0.2931	1	13	PTH1R
Pubmed	26047795	LDL Receptor-Related Protein 6 Modulates Ret Proto-Oncogene Signaling in Renal Development and Cystic Dysplasia.	Pubmed	0.02589	1	0.02863	0.2931	1	13	WNT9B
Pubmed	29499138	The Ubiquitin E3/E4 Ligase UBE4A Adjusts Protein Ubiquitylation and Accumulation at Sites of DNA Damage, Facilitating Double-Strand Break Repair.	Pubmed	0.02589	1	0.02863	0.2931	1	13	TP53BP1
Pubmed	11509733	Vascular abnormalities and deregulation of VEGF in Lkb1-deficient mice.	Pubmed	0.02589	1	0.02863	0.2931	1	13	TGFB1
Pubmed	17190602	Human mRNA export machinery recruited to the 5' end of mRNA.	Pubmed	0.02589	1	0.02863	0.2931	1	13	THOC7
Pubmed	27249653	Establishment of a Wheat Cell-Free Synthesized Protein Array Containing 250 Human and Mouse E3 Ubiquitin Ligases to Identify Novel Interaction between E3 Ligases and Substrate Proteins.	Pubmed	0.02589	1	0.02863	0.2931	1	13	MDM4
Pubmed	29748249	Maf links Neuregulin1 signaling to cholesterol synthesis in myelinating Schwann cells.	Pubmed	0.02589	1	0.02863	0.2931	1	13	FDFT1
Pubmed	21844884	Genome-wide meta-analysis identifies variants associated with platinating agent susceptibility across populations.	Pubmed	0.02589	1	0.02863	0.2931	1	13	PDE3A
Pubmed	17103052	A locus on mouse Chromosome 9 (Adip5) affects the relative weight of the gonadal but not retroperitoneal adipose depot.	Pubmed	0.02589	1	0.02863	0.2931	1	13	THSD4
Pubmed	28727763	Loss of receptor activity-modifying protein 2 in mice causes placental dysfunction and alters PTH1R regulation.	Pubmed	0.02589	1	0.02863	0.2931	1	13	PTH1R
Pubmed	20301601	Neuronal Ceroid-Lipofuscinoses	Pubmed	0.02589	1	0.02863	0.2931	1	13	CLN8
Pubmed	11604131	Plexin signaling via off-track and rho family GTPases.	Pubmed	0.02589	1	0.02863	0.2931	1	13	FES
Pubmed	36793543	Differential impacts of	Pubmed	0.02589	1	0.02863	0.2931	1	13	NRCAM
Pubmed	17576802	TGF-beta signaling is essential for joint morphogenesis.	Pubmed	0.02589	1	0.02863	0.2931	1	13	TGFB1
Pubmed	19853701	Histologic characterization of hypertrophic cardiomyopathy with and without myofilament mutations.	Pubmed	0.02589	1	0.02863	0.2931	1	13	ACE
Pubmed	20479155	Blood pressure and hypertension are associated with 7 loci in the Japanese population.	Pubmed	0.02589	1	0.02863	0.2931	1	13	FGF5
Pubmed	18997793	IL-4 inhibits TGF-beta-induced Foxp3+ T cells and, together with TGF-beta, generates IL-9+ IL-10+ Foxp3(-) effector T cells.	Pubmed	0.02589	1	0.02863	0.2931	1	13	TGFB1
Pubmed	18816854	Gli3-deficient mice exhibit cleft palate associated with abnormal tongue development.	Pubmed	0.02589	1	0.02863	0.2931	1	13	TGFB1
Pubmed	23722424	GWAS of 126,559 individuals identifies genetic variants associated with educational attainment.	Pubmed	0.02589	1	0.02863	0.2931	1	13	MDM4
Pubmed	8018917	Characterization of cell phenotype by a novel cDNA library subtraction system: expression of CD8 alpha in a mast cell-derived interleukin-4-dependent cell line.	Pubmed	0.02589	1	0.02863	0.2931	1	13	NMT1
Pubmed	26531127	Age-dependent blood pressure elevation is due to increased vascular smooth muscle tone mediated by G-protein signalling.	Pubmed	0.02589	1	0.02863	0.2931	1	13	GNA12
Pubmed	10508511	Fv2 encodes a truncated form of the Stk receptor tyrosine kinase.	Pubmed	0.02589	1	0.02863	0.2931	1	13	APEH
Pubmed	17191253	Temporomandibular joint formation and condyle growth require Indian hedgehog signaling.	Pubmed	0.02589	1	0.02863	0.2931	1	13	PTH1R
Pubmed	20145925	C-reactive protein -717C>T genetic polymorphism associates with esophagectomy-induced stress hyperglycemia.	Pubmed	0.02589	1	0.02863	0.2931	1	13	TGFB1
Pubmed	22998873	gdnf activates midline repulsion by Semaphorin3B via NCAM during commissural axon guidance.	Pubmed	0.02589	1	0.02863	0.2931	1	13	NRCAM
Pubmed	11784073	TGFbeta2 in corneal morphogenesis during mouse embryonic development.	Pubmed	0.02589	1	0.02863	0.2931	1	13	TGFB1
Pubmed	23603491	Smad signaling pathways regulate pancreatic endocrine development.	Pubmed	0.02589	1	0.02863	0.2931	1	13	TGFB1
Pubmed	19767744	Regulation of endoplasmic reticulum stress response by a BBF2H7-mediated Sec23a pathway is essential for chondrogenesis.	Pubmed	0.02589	1	0.02863	0.2931	1	13	PTH1R
Pubmed	16236767	Mice deficient in Ext2 lack heparan sulfate and develop exostoses.	Pubmed	0.02589	1	0.02863	0.2931	1	13	PTH1R
Pubmed	19936946	Germline polymorphisms in the one-carbon metabolism pathway and DNA methylation in colorectal cancer.	Pubmed	0.02589	1	0.02863	0.2931	1	13	FOLH1
Pubmed	19332120	Effect of desensitization in solid organ transplant recipients depends on some cytokines genes polymorphism.	Pubmed	0.02589	1	0.02863	0.2931	1	13	TGFB1
Pubmed	18480254	Distinct roles for IL-13 and IL-4 via IL-13 receptor alpha1 and the type II IL-4 receptor in asthma pathogenesis.	Pubmed	0.02589	1	0.02863	0.2931	1	13	TGFB1
Pubmed	15563592	Critical roles for collagenase-3 (Mmp13) in development of growth plate cartilage and in endochondral ossification.	Pubmed	0.02589	1	0.02863	0.2931	1	13	PTH1R
Pubmed	20484876	Synopsis of preterm birth genetic association studies: the preterm birth genetics knowledge base (PTBGene).	Pubmed	0.02589	1	0.02863	0.2931	1	13	ACE
Pubmed	8557689	Isolation and characterization of cDNAs corresponding to two human calcium, calmodulin-regulated, 3',5'-cyclic nucleotide phosphodiesterases.	Pubmed	0.02589	1	0.02863	0.2931	1	13	PDE3A
Pubmed	9385055	A quantitative method for evaluation of FGF family and FGF receptor family gene expression by RT-PCR.	Pubmed	0.02589	1	0.02863	0.2931	1	13	FGF5
Pubmed	32784053	Dysregulation of hypoxia-inducible factor-1? (Hif1?) expression in the Hmox1-deficient placenta.	Pubmed	0.02589	1	0.02863	0.2931	1	13	GPX1
Pubmed	15944607	Genetic analysis of polymorphisms in biologically relevant candidate genes in patients with abdominal aortic aneurysms.	Pubmed	0.02589	1	0.02863	0.2931	1	13	TGFB1
Pubmed	28844693	Regulatory Innate Lymphoid Cells Control Innate Intestinal Inflammation.	Pubmed	0.02589	1	0.02863	0.2931	1	13	TGFB1
Pubmed	12538525	Wnt5a and Wnt5b exhibit distinct activities in coordinating chondrocyte proliferation and differentiation.	Pubmed	0.02589	1	0.02863	0.2931	1	13	PTH1R
Pubmed	19470040	TNF-alpha and IL-10 gene polymorphisms show a weak association with pemphigus vulgaris in the Slovak population.	Pubmed	0.02589	1	0.02863	0.2931	1	13	TGFB1
Pubmed	16884697	A genetic study of the suppressors of the Engrailed-1 cerebellar phenotype.	Pubmed	0.02589	1	0.02863	0.2931	1	13	NRCAM
Pubmed	20953189	Genome-wide association analysis identifies three psoriasis susceptibility loci.	Pubmed	0.02589	1	0.02863	0.2931	1	13	PRSS53
Pubmed	17014841	FGF18 is required for early chondrocyte proliferation, hypertrophy and vascular invasion of the growth plate.	Pubmed	0.02589	1	0.02863	0.2931	1	13	PTH1R
Pubmed	1685136	Mapping anti-müllerian hormone (Amh) and related sequences in the mouse: identification of a new region of homology between MMU10 and HSA19p.	Pubmed	0.02589	1	0.02863	0.2931	1	13	GPD1
Pubmed	8883961	Expression of the fibroblast growth factor family and their receptor family genes during mouse brain development.	Pubmed	0.02589	1	0.02863	0.2931	1	13	FGF5
Pubmed	15076187	Genetic influences on blood pressure within the Stanislas Cohort.	Pubmed	0.02589	1	0.02863	0.2931	1	13	ACE
Pubmed	18722365	Ionizing radiation-induced gene modulations, cytokine content changes and telomere shortening in mouse fetuses exhibiting forelimb defects.	Pubmed	0.02589	1	0.02863	0.2931	1	13	TP53BP1
Pubmed	12140191	Mutation of the novel gene Tmie results in sensory cell defects in the inner ear of spinner, a mouse model of human hearing loss DFNB6.	Pubmed	0.02589	1	0.02863	0.2931	1	13	PTH1R
Pubmed	35671285	The reduction of oocytes and disruption of the meiotic prophase I in Fanconi anemia E-deficient mice.	Pubmed	0.02589	1	0.02863	0.2931	1	13	TP53BP1
Pubmed	19408823	Distribution of the 22 cytokine gene polymorphisms in healthy Macedonian population.	Pubmed	0.02589	1	0.02863	0.2931	1	13	TGFB1
Pubmed	17003923	Gene polymorphisms implicated in influencing susceptibility to venous and arterial thromboembolism: frequency distribution in a healthy German population.	Pubmed	0.02589	1	0.02863	0.2931	1	13	ACE
Pubmed	19155782	The environmental and genetic evidence for the association of hyperlipidemia and hypertension.	Pubmed	0.02589	1	0.02863	0.2931	1	13	ACE
Pubmed	8663044	Receptor specificity of the fibroblast growth factor family.	Pubmed	0.02589	1	0.02863	0.2931	1	13	FGF5
Pubmed	24586183	Identification of novel genetic Loci associated with thyroid peroxidase antibodies and clinical thyroid disease.	Pubmed	0.02589	1	0.02863	0.2931	1	13	RERE
Pubmed	19495883	CRP genetic polymorphism is associated with lymph node metastasis in thoracic esophageal squamous cell cancer.	Pubmed	0.02589	1	0.02863	0.2931	1	13	TGFB1
Pubmed	17627763	Single nucleotide polymorphisms of cytokine genes in the healthy Slovak population.	Pubmed	0.02589	1	0.02863	0.2931	1	13	TGFB1
Pubmed	28771943	Overexpression of integrin ?11 induces cardiac fibrosis in mice.	Pubmed	0.02589	1	0.02863	0.2931	1	13	TGFB1
Pubmed	19860767	Genetic cardiovascular risk factors and age-related macular degeneration.	Pubmed	0.02589	1	0.02863	0.2931	1	13	ACE
Pubmed	8948582	The inhibition of differentiation caused by TGFbeta in fetal myoblasts is dependent upon selective expression of PKCtheta: a possible molecular basis for myoblast diversification during limb histogenesis.	Pubmed	0.02589	1	0.02863	0.2931	1	13	TGFB1
Pubmed	26430214	NRIP is newly identified as a Z-disc protein, activating calmodulin signaling for skeletal muscle contraction and regeneration.	Pubmed	0.02589	1	0.02863	0.2931	1	13	SDHA
Pubmed	20151419	Differential gene expression in migrating cortical interneurons during mouse forebrain development.	Pubmed	0.02589	1	0.02863	0.2931	1	13	PTPRD
Pubmed	19860911	Variation in cytokine genes can contribute to severity of acetabular osteolysis and risk for revision in patients with ABG 1 total hip arthroplasty: a genetic association study.	Pubmed	0.02589	1	0.02863	0.2931	1	13	TGFB1
Pubmed	30745426	Common cellular origin and diverging developmental programs for different sesamoid bones.	Pubmed	0.02589	1	0.02863	0.2931	1	13	TGFB1
Pubmed	25467979	Tgf? signaling regulates temporal neurogenesis and potency of neural stem cells in the CNS.	Pubmed	0.02589	1	0.02863	0.2931	1	13	TGFB1
Pubmed	33593819	Sox2-	Pubmed	0.02589	1	0.02863	0.2931	1	13	AKR1B15
Pubmed	19594368	Distribution of cytokine gene polymorphisms in the general Lebanese population: the first report.	Pubmed	0.02589	1	0.02863	0.2931	1	13	TGFB1
Pubmed	29129523	Higher-Order Kidney Organogenesis from Pluripotent Stem Cells.	Pubmed	0.02589	1	0.02863	0.2931	1	13	WNT9B
Pubmed	19497711	Assessment of 14 functional gene polymorphisms in Japanese patients with oral lichen planus: a pilot case-control study.	Pubmed	0.02589	1	0.02863	0.2931	1	13	TGFB1
Pubmed	11850179	Nuclear factor I-B (Nfib) deficient mice have severe lung hypoplasia.	Pubmed	0.02589	1	0.02863	0.2931	1	13	TGFB1
Pubmed	36642183	DNA repair protein FANCD2 has both ubiquitination-dependent and ubiquitination-independent functions during germ cell development.	Pubmed	0.02589	1	0.02863	0.2931	1	13	TP53BP1
Pubmed	24559674	Pioneering axons regulate neuronal polarization in the developing cerebral cortex.	Pubmed	0.02589	1	0.02863	0.2931	1	13	NRCAM
Pubmed	11853768	Retinal degeneration mutants in the mouse.	Pubmed	0.02589	1	0.02863	0.2931	1	13	CLN8
Pubmed	17257312	Frequency distribution of cytokine gene polymorphisms in the healthy North Indian population.	Pubmed	0.02589	1	0.02863	0.2931	1	13	TGFB1
Pubmed	27597235	Planar cell polarity genes Celsr1 and Vangl2 are necessary for kidney growth, differentiation, and rostrocaudal patterning.	Pubmed	0.02589	1	0.02863	0.2931	1	13	UMOD
Pubmed	23874206	EphrinA2 regulates clathrin mediated KSHV endocytosis in fibroblast cells by coordinating integrin-associated signaling and c-Cbl directed polyubiquitination.	Pubmed	0.02589	1	0.02863	0.2931	1	13	ITGB5
Pubmed	16938461	Cytokine gene polymorphisms can alter the effect of Bacillus Calmette-Guérin (BCG) immunotherapy.	Pubmed	0.02589	1	0.02863	0.2931	1	13	TGFB1
Pubmed	14557872	Evidence for substantial effect modification by gender in a large-scale genetic association study of the metabolic syndrome among coronary heart disease patients.	Pubmed	0.02589	1	0.02863	0.2931	1	13	TGFB1
MicroRNA	hsa-miR-145:mirSVR_lowEffct	hsa-miR-145:mirSVR_conserved_lowEffect-0.1-0.5	MicroRNA.org	0.001665	1	0.02912	0.27	8	1875	MECR,CLCN6,ERAP2,DOCK8,FGF5,EIF2AK4,BTN3A2,WARS2
MicroRNA	mmu-miR-12201-5p		MirDB	0.001667	1	0.02912	0.27	5	720	USP36,TCEA2,KIAA0040,RERE,TUBGCP4
Pubmed	19019335	Spontaneous preterm birth in African Americans is associated with infection and inflammatory response gene variants.	Pubmed	0.02646	1	0.02925	0.2995	2	125	TGFB1,ACE
MicroRNA	mmu-miR-190b-5p		MirDB	0.001693	1	0.02941	0.2727	3	197	DPEP1,FOLH1,POC5
MicroRNA	hsa-miR-3138:mirSVR_lowEffct	hsa-miR-3138:mirSVR_nonconserved_lowEffect-0.1-0.5	MicroRNA.org	0.001699	1	0.02941	0.2727	8	1881	MTHFSD,PTPRD,NSF,KIAA0040,FGF5,POC5,NMT1,ATP2A3
MicroRNA	hsa-miR-3157:mirSVR_lowEffct	hsa-miR-3157:mirSVR_nonconserved_lowEffect-0.1-0.5	MicroRNA.org	0.001704	1	0.02941	0.2727	8	1882	DOCK8,AKR1B15,GNA12,RERE,TUBGCP4,MDM4,ATP2A3,BTN3A2
MicroRNA	hsa-miR-34b*:mirSVR_highEffct	hsa-miR-34b*:mirSVR_nonconserved_highEffect-0.5	MicroRNA.org	0.001707	1	0.02941	0.2727	6	1071	ZNF100,ZC3H4,FDFT1,IRAK1BP1,TUBGCP4,MDM4
MicroRNA	hsa-miR-8083		MirDB	0.001718	1	0.02941	0.2727	3	198	PTPRD,MDM4,WARS2
MicroRNA	mmu-miR-190a-5p		MirDB	0.001718	1	0.02941	0.2727	3	198	DPEP1,FOLH1,POC5
MicroRNA	mmu-miR-7115-3p		MirDB	0.001718	1	0.02941	0.2727	3	198	NSF,POC5,PTH1R
Pubmed	30550785	Irisin Mediates Effects on Bone and Fat via ?V Integrin Receptors.	Pubmed	0.02667	1	0.02949	0.3019	7	1451	MRPL23,CLCN6,NSF,SF3A3,RERE,ITGB5,SDHA
MicroRNA	hsa-miR-764:mirSVR_lowEffct	hsa-miR-764:mirSVR_nonconserved_lowEffect-0.1-0.5	MicroRNA.org	0.001727	1	0.02949	0.2734	8	1886	MECR,DOCK8,FES,KIAA0040,EIF2AK4,UPF3A,NMT1,ACE
MicroRNA	hsa-miR-3663-5p		MirDB	0.001743	1	0.02961	0.2745	3	199	AKR1B15,SLC35E2B,MDM4
MicroRNA	hsa-miR-4322:mirSVR_lowEffct	hsa-miR-4322:mirSVR_nonconserved_lowEffect-0.1-0.5	MicroRNA.org	0.001744	1	0.02961	0.2745	7	1465	DPEP1,MECR,AKR1B15,RERE,TUBGCP4,TRIM47,BTN3A2
MicroRNA	hsa-miR-4290:mirSVR_lowEffct	hsa-miR-4290:mirSVR_nonconserved_lowEffect-0.1-0.5	MicroRNA.org	0.001751	1	0.02964	0.2747	7	1466	TCEA2,PDE3A,GPX1,FES,KIAA0040,NMT1,BTN3A2
Pubmed	17897319	Integral and associated lysosomal membrane proteins.	Pubmed	0.02685	1	0.02968	0.3039	2	126	CLCN6,NSF
Pubmed	24319055	Novel protein interactions with endoglin and activin receptor-like kinase 1: potential role in vascular networks.	Pubmed	0.02685	1	0.02968	0.3039	2	126	GNA12,EIF2AK4
MicroRNA	hsa-miR-150:PITA	hsa-miR-150:PITA_TOP	PITA	0.001768	1	0.02984	0.2766	3	200	NRCAM,PPM1E,SF3A3
Pubmed	30442766	LZTR1 is a regulator of RAS ubiquitination and signaling.	Pubmed	0.02724	1	0.03012	0.3083	2	127	DOCK8,NSF
MicroRNA	hsa-miR-27a*:mirSVR_lowEffct	hsa-miR-27a*:mirSVR_nonconserved_lowEffect-0.1-0.5	MicroRNA.org	0.001797	1	0.03025	0.2804	6	1082	USP36,PRELID1,CLCN6,PLCXD2,AKR1B15,EIF2AK4
Pubmed	26514267	Protein interactome mining defines melatonin MT1 receptors as integral component of presynaptic protein complexes of neurons.	Pubmed	0.02738	1	0.03026	0.3098	3	322	PTPRD,PRELID1,SF3A3
MicroRNA	hsa-miR-3184-5p		MirDB	0.001808	1	0.03035	0.2813	4	435	WNT9B,GNA12,CRIP3,ATP2A3
MicroRNA	hsa-miR-378*:mirSVR_lowEffct	hsa-miR-378*:mirSVR_nonconserved_lowEffect-0.1-0.5	MicroRNA.org	0.001815	1	0.03038	0.2816	8	1901	TCEA2,PHYH,CLCN6,DOCK8,AAMDC,PPM1E,TUBGCP4,ITGB5
MicroRNA	mmu-miR-7013-5p		MirDB	0.001823	1	0.0304	0.2818	4	436	PTPRD,PLCXD2,TMEM184C,RERE
MicroRNA	hsa-miR-4259:mirSVR_lowEffct	hsa-miR-4259:mirSVR_nonconserved_lowEffect-0.1-0.5	MicroRNA.org	0.001826	1	0.0304	0.2818	7	1477	JMJD7,PRSS53,DOCK8,NSF,GPX1,WNT9B,SF3A3
MicroRNA	hsa-miR-3153		MirDB	0.001834	1	0.03044	0.2822	5	736	PTPRD,KIAA0040,SLC35E2B,TRIM47,CRIP3
Pubmed	19527514	Racial disparity in pathophysiologic pathways of preterm birth based on genetic variants.	Pubmed	0.02764	1	0.03055	0.3127	2	128	TGFB1,ACE
Pubmed	18818748	Preterm birth in Caucasians is associated with coagulation and inflammation pathway gene variants.	Pubmed	0.02764	1	0.03055	0.3127	2	128	TGFB1,ACE
MicroRNA	hsa-miR-136:mirSVR_highEffct	hsa-miR-136:mirSVR_conserved_highEffect-0.5	MicroRNA.org	0.001847	1	0.03058	0.2834	7	1480	MTHFSD,FDFT1,AKR1B15,TMEM184C,NMT1,BTN3A2,WARS2
Pubmed	17018785	Commonly studied single-nucleotide polymorphisms and breast cancer: results from the Breast Cancer Association Consortium.	Pubmed	0.02785	1	0.03065	0.3138	1	14	TGFB1
Pubmed	1354647	Regional localization of three convertases, PC1 (Nec-1), PC2 (Nec-2), and furin (Fur), on mouse chromosomes.	Pubmed	0.02785	1	0.03065	0.3138	1	14	FES
Pubmed	17670744	Matrix GLA protein, an inhibitory morphogen in pulmonary vascular development.	Pubmed	0.02785	1	0.03065	0.3138	1	14	TGFB1
Pubmed	25432534	Mutant activated FGFR3 impairs endochondral bone growth by preventing SOX9 downregulation in differentiating chondrocytes.	Pubmed	0.02785	1	0.03065	0.3138	1	14	PTH1R
Pubmed	21396893	Blood vessel tubulogenesis requires Rasip1 regulation of GTPase signaling.	Pubmed	0.02785	1	0.03065	0.3138	1	14	RASIP1
Pubmed	12773577	Heart and liver defects and reduced transforming growth factor beta2 sensitivity in transforming growth factor beta type III receptor-deficient embryos.	Pubmed	0.02785	1	0.03065	0.3138	1	14	TGFB1
Pubmed	22653443	Mutant p53 interactome identifies nardilysin as a p53R273H-specific binding partner that promotes invasion.	Pubmed	0.02785	1	0.03065	0.3138	1	14	TP53BP1
Pubmed	24725274	Essential role for the TRF2 telomere protein in adult skin homeostasis.	Pubmed	0.02785	1	0.03065	0.3138	1	14	TP53BP1
Pubmed	25457166	PRMT5 protects genomic integrity during global DNA demethylation in primordial germ cells and preimplantation embryos.	Pubmed	0.02785	1	0.03065	0.3138	1	14	MDM4
Pubmed	16935278	Indian and sonic hedgehogs regulate synchondrosis growth plate and cranial base development and function.	Pubmed	0.02785	1	0.03065	0.3138	1	14	PTH1R
Pubmed	12753872	Quantitative trait loci for periosteal circumference (PC): identification of single loci and epistatic effects in F2 MRL/SJL mice.	Pubmed	0.02785	1	0.03065	0.3138	1	14	WNT9B
Pubmed	20204402	Analysis of common germline polymorphisms as prognostic factors in patients with lymph node-positive breast cancer.	Pubmed	0.02785	1	0.03065	0.3138	1	14	TGFB1
Pubmed	8114702	A Mef2 gene that generates a muscle-specific isoform via alternative mRNA splicing.	Pubmed	0.02785	1	0.03065	0.3138	1	14	FES
Pubmed	20085599	A multi-centre study of candidate genes for wheeze and allergy: the International Study of Asthma and Allergies in Childhood Phase 2.	Pubmed	0.02785	1	0.03065	0.3138	1	14	TGFB1
Pubmed	9921901	CCG repeats in cDNAs from human brain.	Pubmed	0.02785	1	0.03065	0.3138	1	14	THOC7
Pubmed	28809397	Fibroblasts in an endocardial fibroelastosis disease model mainly originate from mesenchymal derivatives of epicardium.	Pubmed	0.02785	1	0.03065	0.3138	1	14	TGFB1
Pubmed	19084512	Interaction of Gata4 and Gata6 with Tbx5 is critical for normal cardiac development.	Pubmed	0.02785	1	0.03065	0.3138	1	14	TGFB1
Pubmed	28137836	DSCAM promotes axon fasciculation and growth in the developing optic pathway.	Pubmed	0.02785	1	0.03065	0.3138	1	14	NRCAM
Pubmed	20418110	Polymorphisms in cytokine genes and serum cytokine levels among New Mexican women with and without breast cancer.	Pubmed	0.02785	1	0.03065	0.3138	1	14	TGFB1
Pubmed	25808752	The transcription factor Foxc1 is necessary for Ihh-Gli2-regulated endochondral ossification.	Pubmed	0.02785	1	0.03065	0.3138	1	14	PTH1R
Pubmed	26123487	FANCB is essential in the male germline and regulates H3K9 methylation on the sex chromosomes during meiosis.	Pubmed	0.02785	1	0.03065	0.3138	1	14	TP53BP1
Pubmed	12163410	Stomach regional specification requires Hoxa5-driven mesenchymal-epithelial signaling.	Pubmed	0.02785	1	0.03065	0.3138	1	14	TGFB1
Pubmed	18311719	Gene mapping of sperm quality parameters in recombinant inbred strains of mice.	Pubmed	0.02785	1	0.03065	0.3138	1	14	STARD6
Pubmed	21949412	EMILIN1-?4/?9 integrin interaction inhibits dermal fibroblast and keratinocyte proliferation.	Pubmed	0.02785	1	0.03065	0.3138	1	14	TGFB1
Pubmed	25852085	Inhibition of type 5 phosphodiesterase counteracts ?2-adrenergic signalling in beating cardiomyocytes.	Pubmed	0.02785	1	0.03065	0.3138	1	14	PDE3A
Pubmed	17418116	TGF-beta isoform signaling regulates secondary transition and mesenchymal-induced endocrine development in the embryonic mouse pancreas.	Pubmed	0.02785	1	0.03065	0.3138	1	14	TGFB1
Pubmed	19672706	Polymorphisms in the BRCA1 and ABCB1 genes modulate menopausal hormone therapy associated breast cancer risk in postmenopausal women.	Pubmed	0.02785	1	0.03065	0.3138	1	14	TGFB1
Pubmed	16452507	Binding of a novel SMG-1-Upf1-eRF1-eRF3 complex (SURF) to the exon junction complex triggers Upf1 phosphorylation and nonsense-mediated mRNA decay.	Pubmed	0.02785	1	0.03065	0.3138	1	14	UPF3A
Pubmed	32655758	NOX2 Is Critical to Endocardial to Mesenchymal Transition and Heart Development.	Pubmed	0.02785	1	0.03065	0.3138	1	14	TGFB1
Pubmed	16236725	Dysregulation of TGF-beta1 receptor activation leads to abnormal lung development and emphysema-like phenotype in core fucose-deficient mice.	Pubmed	0.02785	1	0.03065	0.3138	1	14	TGFB1
Pubmed	15175265	Signaling hierarchy downstream of retinoic acid that independently regulates vascular remodeling and endothelial cell proliferation.	Pubmed	0.02785	1	0.03065	0.3138	1	14	TGFB1
Pubmed	23241634	Cloning and functions of the HBxAg-binding protein XBP1.	Pubmed	0.02785	1	0.03065	0.3138	1	14	TGFB1
Pubmed	23238123	Spatiotemporal disorder in the axial skeleton development of the Mesp2-null mouse: a model of spondylocostal dysostosis and spondylothoracic dysostosis.	Pubmed	0.02785	1	0.03065	0.3138	1	14	PTH1R
Pubmed	21350016	Canonical Wnt9b signaling balances progenitor cell expansion and differentiation during kidney development.	Pubmed	0.02785	1	0.03065	0.3138	1	14	WNT9B
Pubmed	21339645	GLI3 repressor controls functional development of the mouse ureter.	Pubmed	0.02785	1	0.03065	0.3138	1	14	WNT9B
Pubmed	25150253	Krüppel-like transcription factors KLF1 and KLF2 have unique and coordinate roles in regulating embryonic erythroid precursor maturation.	Pubmed	0.02785	1	0.03065	0.3138	1	14	PTH1R
Pubmed	17159989	Essential function of HIPK2 in TGFbeta-dependent survival of midbrain dopamine neurons.	Pubmed	0.02785	1	0.03065	0.3138	1	14	TGFB1
Pubmed	17133345	Differential signal transduction of alternatively spliced FGFR2 variants expressed in human mammary epithelial cells.	Pubmed	0.02785	1	0.03065	0.3138	1	14	FGF5
Pubmed	29988383	The Expression of Uncoupling Protein 3 Coincides With the Fatty Acid Oxidation Type of Metabolism in Adult Murine Heart.	Pubmed	0.02785	1	0.03065	0.3138	1	14	SDHA
Pubmed	7894156	New murine polymorphisms detected by random amplified polymorphic DNA (RAPD) PCR and mapped by use of recombinant inbred strains.	Pubmed	0.02785	1	0.03065	0.3138	1	14	FES
Pubmed	17204263	The role of TGF-beta signaling in regulating chondrogenesis and osteogenesis during mandibular development.	Pubmed	0.02785	1	0.03065	0.3138	1	14	TGFB1
Pubmed	20603050	A 3-factor epistatic model predicts digital ulcers in Italian scleroderma patients.	Pubmed	0.02785	1	0.03065	0.3138	1	14	TGFB1
Pubmed	22866057	Gene Expression Profiling during Murine Tooth Development.	Pubmed	0.02785	1	0.03065	0.3138	1	14	TGFB1
Pubmed	20159958	A midline switch of receptor processing regulates commissural axon guidance in vertebrates.	Pubmed	0.02785	1	0.03065	0.3138	1	14	NRCAM
Pubmed	25274628	An atypical canonical bone morphogenetic protein (BMP) signaling pathway regulates Msh homeobox 1 (Msx1) expression during odontogenesis.	Pubmed	0.02785	1	0.03065	0.3138	1	14	TGFB1
Pubmed	33159885	Integrin ?1 Establishes Liver Microstructure and Modulates Transforming Growth Factor ? during Liver Development and Regeneration.	Pubmed	0.02785	1	0.03065	0.3138	1	14	TGFB1
Pubmed	22451204	Meta-analysis of Parkinson's disease: identification of a novel locus, RIT2.	Pubmed	0.02785	1	0.03065	0.3138	1	14	PRSS53
Pubmed	17411366	Regulating the functions of the HIV-1 matrix protein.	Pubmed	0.02785	1	0.03065	0.3138	1	14	NMT1
Pubmed	20548946	A genome-wide association study of optic disc parameters.	Pubmed	0.02785	1	0.03065	0.3138	1	14	RERE
Pubmed	22354037	Genome-wide siRNA screen reveals amino acid starvation-induced autophagy requires SCOC and WAC.	Pubmed	0.02785	1	0.03065	0.3138	1	14	RASIP1
Pubmed	34026442	The CNOT4 Subunit of the CCR4-NOT Complex is Involved in mRNA Degradation, Efficient DNA Damage Repair, and XY Chromosome Crossover during Male Germ Cell Meiosis.	Pubmed	0.02785	1	0.03065	0.3138	1	14	TP53BP1
Pubmed	26586223	Neuropilin 1 balances ?8 integrin-activated TGF? signaling to control sprouting angiogenesis in the brain.	Pubmed	0.02785	1	0.03065	0.3138	1	14	TGFB1
Pubmed	28807903	Transgelin expressing myofibroblasts orchestrate ventral midline closure through TGF-? signalling.	Pubmed	0.02785	1	0.03065	0.3138	1	14	TGFB1
Pubmed	12432077	Identification of an evolutionarily conserved superfamily of DOCK180-related proteins with guanine nucleotide exchange activity.	Pubmed	0.02785	1	0.03065	0.3138	1	14	DOCK8
Pubmed	24811271	Genome-wide SNP associations with rubella-specific cytokine responses in measles-mumps-rubella vaccine recipients.	Pubmed	0.02785	1	0.03065	0.3138	1	14	PTPRD
Pubmed	28893945	Zfp423/ZNF423 regulates cell cycle progression, the mode of cell division and the DNA-damage response in Purkinje neuron progenitors.	Pubmed	0.02785	1	0.03065	0.3138	1	14	TP53BP1
Pubmed	36255053	A phenotype-based forward genetic screen identifies	Pubmed	0.02785	1	0.03065	0.3138	1	14	WNT9B
Pubmed	12000792	The Dlx5 and Dlx6 homeobox genes are essential for craniofacial, axial, and appendicular skeletal development.	Pubmed	0.02785	1	0.03065	0.3138	1	14	PTH1R
Pubmed	22847922	Regulation of the ovarian reserve by members of the transforming growth factor beta family.	Pubmed	0.02785	1	0.03065	0.3138	1	14	TGFB1
Pubmed	23620142	Genome-wide and gene-centric analyses of circulating myeloperoxidase levels in the charge and care consortia.	Pubmed	0.02785	1	0.03065	0.3138	1	14	PPM1E
Pubmed	9600738	Neuronal ceroid lipofuscinosis (nclf), a new disorder of the mouse linked to chromosome 9.	Pubmed	0.02785	1	0.03065	0.3138	1	14	CLN8
Pubmed	16435884	Conditional expression of Smad7 in pancreatic beta cells disrupts TGF-beta signaling and induces reversible diabetes mellitus.	Pubmed	0.02785	1	0.03065	0.3138	1	14	TGFB1
MicroRNA	hsa-miR-7106-3p		MirDB	0.00187	1	0.03087	0.2861	3	204	FGF5,GNA12,RERE
MicroRNA	hsa-miR-23b*:mirSVR_lowEffct	hsa-miR-23b*:mirSVR_nonconserved_lowEffect-0.1-0.5	MicroRNA.org	0.001882	1	0.03098	0.2872	6	1092	TGFB1,THSD4,PTPRD,KIAA0040,NMT1,SDHA
MicroRNA	hsa-miR-1278:mirSVR_lowEffct	hsa-miR-1278:mirSVR_nonconserved_lowEffect-0.1-0.5	MicroRNA.org	0.001897	1	0.0311	0.2883	7	1487	ERAP2,DOCK8,NSF,PLCXD2,ITGB5,WARS2,SDHA
MicroRNA	mmu-miR-7026-3p		MirDB	0.0019	1	0.0311	0.2883	5	742	THSD4,NRCAM,PLCXD2,WNT9B,KIAA0040
MicroRNA	mmu-miR-669d-3p		MirDB	0.001908	1	0.03115	0.2887	6	1095	THOC7,PTPRD,ZC3H4,PPM1E,UMOD,MDM4
MicroRNA	hsa-miR-6760-5p		MirDB	0.001916	1	0.03119	0.2891	4	442	THSD4,WNT9B,UMOD,MDM4
MicroRNA	mmu-miR-466d-3p		MirDB	0.001943	1	0.03127	0.2899	6	1099	THOC7,PTPRD,ZC3H4,PPM1E,UMOD,MDM4
MicroRNA	mmu-miR-466a-3p		MirDB	0.001943	1	0.03127	0.2899	6	1099	THOC7,PTPRD,ZC3H4,PPM1E,UMOD,MDM4
MicroRNA	mmu-miR-466e-3p		MirDB	0.001943	1	0.03127	0.2899	6	1099	THOC7,PTPRD,ZC3H4,PPM1E,UMOD,MDM4
MicroRNA	hsa-miR-4286		MirDB	0.001947	1	0.03127	0.2899	4	444	TGFB1,PPM1E,POC5,BTN3A2
MicroRNA	hsa-miR-593:mirSVR_lowEffct	hsa-miR-593:mirSVR_nonconserved_lowEffect-0.1-0.5	MicroRNA.org	0.00195	1	0.03127	0.2899	8	1923	ERAP2,DOCK8,ZC3H4,PPM1E,FGF5,UPF3A,SLC35E2B,ACE
MicroRNA	hsa-miR-802:mirSVR_highEffct	hsa-miR-802:mirSVR_nonconserved_highEffect-0.5	MicroRNA.org	0.001956	1	0.03127	0.2899	8	1924	NRCAM,CLCN6,PRSS53,DOCK8,ULK4,FGF5,IRAK1BP1,GNA12
MicroRNA	hsa-miR-1208:mirSVR_lowEffct	hsa-miR-1208:mirSVR_nonconserved_lowEffect-0.1-0.5	MicroRNA.org	0.001962	1	0.03127	0.2899	8	1925	PHYH,PDE3A,ZNF100,IRAK1BP1,EIF2AK4,LXN,TUBGCP4,MDM4
MicroRNA	hsa-miR-3123:mirSVR_highEffct	hsa-miR-3123:mirSVR_nonconserved_highEffect-0.5	MicroRNA.org	0.001962	1	0.03127	0.2899	7	1496	NRCAM,DOCK8,PPM1E,FGF5,IRAK1BP1,TUBGCP4,MDM4
MicroRNA	hsa-miR-6731-5p		MirDB	0.001979	1	0.03144	0.2915	5	749	USP36,PTPRD,CLCN6,NSF,WNT9B
MicroRNA	mmu-miR-709		MirDB	0.002002	1	0.03172	0.2941	5	751	GPD1,MECR,CLCN6,PRSS53,WNT9B
MicroRNA	hsa-miR-6836-5p		MirDB	0.002012	1	0.03177	0.2945	4	448	TPRA1,GPX1,RERE,SLC35E2B
MicroRNA	hsa-miR-323b-3p:mirSVR_lowEffct	hsa-miR-323b-3p:mirSVR_nonconserved_lowEffect-0.1-0.5	MicroRNA.org	0.002022	1	0.03177	0.2945	7	1504	PTPRD,ERAP2,NSF,FOLH1,PPM1E,SDHA,STEAP1
MicroRNA	mmu-miR-467g		MirDB	0.002024	1	0.03177	0.2945	6	1108	THOC7,PTPRD,ZC3H4,PPM1E,UMOD,MDM4
MicroRNA	hsa-miR-423-5p		MirDB	0.002028	1	0.03177	0.2945	4	449	WNT9B,GNA12,CRIP3,ATP2A3
MicroRNA	mmu-miR-297c-3p		MirDB	0.002042	1	0.03177	0.2945	6	1110	THOC7,PTPRD,ZC3H4,PPM1E,UMOD,MDM4
MicroRNA	mmu-miR-297a-3p		MirDB	0.002042	1	0.03177	0.2945	6	1110	THOC7,PTPRD,ZC3H4,PPM1E,UMOD,MDM4
MicroRNA	mmu-miR-297b-3p		MirDB	0.002042	1	0.03177	0.2945	6	1110	THOC7,PTPRD,ZC3H4,PPM1E,UMOD,MDM4
Pubmed	22496890	Short-chain 3-hydroxyacyl-coenzyme A dehydrogenase associates with a protein super-complex integrating multiple metabolic pathways.	Pubmed	0.02925	1	0.03219	0.3295	2	132	GPX1,SDHA
MicroRNA	hsa-miR-1289		MirDB	0.002086	1	0.03237	0.3001	3	212	DPEP1,APEH,BTN3A2
MicroRNA	hsa-miR-8085		MirDB	0.002096	1	0.03244	0.3007	5	759	USP36,PTPRD,CLCN6,NSF,WNT9B
MicroRNA	hsa-miR-1226*:mirSVR_lowEffct	hsa-miR-1226*:mirSVR_nonconserved_lowEffect-0.1-0.5	MicroRNA.org	0.002112	1	0.03246	0.3009	8	1948	TCEA2,DOCK8,GPX1,WNT9B,FGF5,EIF2AK4,TUBGCP4,CRIP3
MicroRNA	mmu-miR-7018-3p		MirDB	0.002114	1	0.03246	0.3009	3	213	MTHFSD,ZC3H4,FGF5
MicroRNA	mmu-miR-7023-3p		MirDB	0.002114	1	0.03246	0.3009	3	213	MTHFSD,ZC3H4,FGF5
MicroRNA	hsa-miR-339-5p:mirSVR_lowEffct	hsa-miR-339-5p:mirSVR_conserved_lowEffect-0.1-0.5	MicroRNA.org	0.002122	1	0.03251	0.3014	7	1517	THSD4,MED19,JMJD7,AAMDC,FES,TMEM184C,PTH1R
Pubmed	26638075	A Dynamic Protein Interaction Landscape of the Human Centrosome-Cilium Interface.	Pubmed	0.02963	1	0.0326	0.3338	8	1820	USP36,ERAP2,NSF,GPX1,TMEM184C,POC5,NMT1,SDHA
Pubmed	21307259	LRRK2 controls synaptic vesicle storage and mobilization within the recycling pool.	Pubmed	0.02981	1	0.03268	0.3345	1	15	NSF
Pubmed	14576168	A mammalian homolog of Drosophila melanogaster transcriptional coactivator intersex is a subunit of the mammalian Mediator complex.	Pubmed	0.02981	1	0.03268	0.3345	1	15	MED19
Pubmed	17804598	Long form of latent TGF-beta binding protein 1 (Ltbp1L) is essential for cardiac outflow tract septation and remodeling.	Pubmed	0.02981	1	0.03268	0.3345	1	15	TGFB1
Pubmed	33510480	Oligodendrocyte precursor cell specification is regulated by bidirectional neural progenitor-endothelial cell crosstalk.	Pubmed	0.02981	1	0.03268	0.3345	1	15	TGFB1
Pubmed	11341749	Candidate gene polymorphisms in cardiovascular disease: a comparative study of frequencies between a French and an Italian population.	Pubmed	0.02981	1	0.03268	0.3345	1	15	ACE
Pubmed	32853550	Expression of the Neuronal tRNA n-Tr20 Regulates Synaptic Transmission and Seizure Susceptibility.	Pubmed	0.02981	1	0.03268	0.3345	1	15	EIF2AK4
Pubmed	16470614	Visceral endoderm function is regulated by quaking and required for vascular development.	Pubmed	0.02981	1	0.03268	0.3345	1	15	TGFB1
Pubmed	7937899	Mechanism of GTP hydrolysis by G-protein alpha subunits.	Pubmed	0.02981	1	0.03268	0.3345	1	15	GNA12
Pubmed	8838678	Analysis of nicotinic acetylcholine receptor subunits in the cochlea of the mouse.	Pubmed	0.02981	1	0.03268	0.3345	1	15	CHRNB1
Pubmed	11436125	Lack of replication of association findings in complex disease: an analysis of 15 polymorphisms in prior candidate genes for sporadic Alzheimer's disease.	Pubmed	0.02981	1	0.03268	0.3345	1	15	ACE
Pubmed	28684544	Role of LTBP4 in alveolarization, angiogenesis, and fibrosis in lungs.	Pubmed	0.02981	1	0.03268	0.3345	1	15	TGFB1
Pubmed	15132997	Interactions between Sox9 and beta-catenin control chondrocyte differentiation.	Pubmed	0.02981	1	0.03268	0.3345	1	15	PTH1R
Pubmed	14746139	Molecular variation at functional genes and the history of human populations--data on candidate genes for cardiovascular risk in the Mediterranean.	Pubmed	0.02981	1	0.03268	0.3345	1	15	ACE
Pubmed	11353388	Identification and characterization of members of the FKHR (FOX O) subclass of winged-helix transcription factors in the mouse.	Pubmed	0.02981	1	0.03268	0.3345	1	15	LXN
Pubmed	11159184	The characterization of mice with a targeted combined deficiency of protein c and factor XI.	Pubmed	0.02981	1	0.03268	0.3345	1	15	TGFB1
Pubmed	34639052	Connexin Expression Is Altered in Liver Development of	Pubmed	0.02981	1	0.03268	0.3345	1	15	TGFB1
Pubmed	20526338	Genome-wide meta-analyses identifies seven loci associated with platelet aggregation in response to agonists.	Pubmed	0.02981	1	0.03268	0.3345	1	15	PTPRD
Pubmed	10679268	Molecular cloning of murine STAP-1, the stem-cell-specific adaptor protein containing PH and SH2 domains.	Pubmed	0.02981	1	0.03268	0.3345	1	15	FES
Pubmed	22995554	Tsukushi controls the hair cycle by regulating TGF-?1 signaling.	Pubmed	0.02981	1	0.03268	0.3345	1	15	TGFB1
Pubmed	29320730	Esrrb Complementation Rescues Development of Nanog-Null Germ Cells.	Pubmed	0.02981	1	0.03268	0.3345	1	15	FGF5
Pubmed	14993235	Sox5 and Sox6 are needed to develop and maintain source, columnar, and hypertrophic chondrocytes in the cartilage growth plate.	Pubmed	0.02981	1	0.03268	0.3345	1	15	PTH1R
Pubmed	18548003	SMAD proteins control DROSHA-mediated microRNA maturation.	Pubmed	0.02981	1	0.03268	0.3345	1	15	TGFB1
Pubmed	20975697	Identification of Thymosin ?4 as an effector of Hand1-mediated vascular development.	Pubmed	0.02981	1	0.03268	0.3345	1	15	TGFB1
Pubmed	10691133	Sequence-ready 1-Mb YAC, BAC and cosmid contigs covering the distal imprinted region of mouse chromosome 7.	Pubmed	0.02981	1	0.03268	0.3345	1	15	MRPL23
Pubmed	19576795	Virus binding to a plasma membrane receptor triggers interleukin-1 alpha-mediated proinflammatory macrophage response in vivo.	Pubmed	0.02981	1	0.03268	0.3345	1	15	ITGB5
Pubmed	16417406	Hem-1 complexes are essential for Rac activation, actin polymerization, and myosin regulation during neutrophil chemotaxis.	Pubmed	0.02981	1	0.03268	0.3345	1	15	NSF
Pubmed	35333176	AP-2? and AP-2? cooperatively function in the craniofacial surface ectoderm to regulate chromatin and gene expression dynamics during facial development.	Pubmed	0.02981	1	0.03268	0.3345	1	15	WNT9B
Pubmed	17898204	Trio controls the mature organization of neuronal clusters in the hindbrain.	Pubmed	0.02981	1	0.03268	0.3345	1	15	NRCAM
Pubmed	26472242	Muscleblind-like 1 is required for normal heart valve development in vivo.	Pubmed	0.02981	1	0.03268	0.3345	1	15	TGFB1
Pubmed	23218918	White matter integrity as an intermediate phenotype: exploratory genome-wide association analysis in individuals at high risk of bipolar disorder.	Pubmed	0.02981	1	0.03268	0.3345	1	15	GNA12
Pubmed	20410501	Variant of TYR and autoimmunity susceptibility loci in generalized vitiligo.	Pubmed	0.02981	1	0.03268	0.3345	1	15	RERE
Pubmed	25725069	Second-generation Notch1 activity-trap mouse line (N1IP::CreHI) provides a more comprehensive map of cells experiencing Notch1 activity.	Pubmed	0.02981	1	0.03268	0.3345	1	15	UMOD
Pubmed	19782130	Influence of natriuretic peptide receptor-1 on survival and cardiac hypertrophy during development.	Pubmed	0.02981	1	0.03268	0.3345	1	15	ACE
Pubmed	28675425	Foxc2 influences alveolar epithelial cell differentiation during lung development.	Pubmed	0.02981	1	0.03268	0.3345	1	15	TGFB1
Pubmed	26151572	Kindlin-2 controls TGF-? signalling and Sox9 expression to regulate chondrogenesis.	Pubmed	0.02981	1	0.03268	0.3345	1	15	TGFB1
Pubmed	21965653	E3 ligases determine ubiquitination site and conjugate type by enforcing specificity on E2 enzymes.	Pubmed	0.02981	1	0.03268	0.3345	1	15	MDM4
Pubmed	19505917	Lead exposure, polymorphisms in genes related to oxidative stress, and risk of adult brain tumors.	Pubmed	0.02981	1	0.03268	0.3345	1	15	GPX1
Pubmed	22277967	Molecular diagnosis of infantile mitochondrial disease with targeted next-generation sequencing.	Pubmed	0.02981	1	0.03268	0.3345	1	15	AKR1B15
Pubmed	20207982	Natural killer-cell receptor polymorphisms and posttransplantation non-Hodgkin lymphoma.	Pubmed	0.02981	1	0.03268	0.3345	1	15	TGFB1
Pubmed	18639653	uPARAP expression during murine lung development.	Pubmed	0.02981	1	0.03268	0.3345	1	15	TGFB1
Pubmed	26367869	Embryonic Lethality Due to Arrested Cardiac Development in Psip1/Hdgfrp2 Double-Deficient Mice.	Pubmed	0.02981	1	0.03268	0.3345	1	15	TGFB1
Pubmed	17172448	Discs-large homolog 1 regulates smooth muscle orientation in the mouse ureter.	Pubmed	0.02981	1	0.03268	0.3345	1	15	UMOD
Pubmed	17916774	Mapping, genetic isolation, and characterization of genetic loci that determine resistance to atherosclerosis in C3H mice.	Pubmed	0.02981	1	0.03268	0.3345	1	15	THSD4
Pubmed	20031603	A genome-wide association scan of RR and QT interval duration in 3 European genetically isolated populations: the EUROSPAN project.	Pubmed	0.02981	1	0.03268	0.3345	1	15	PDE3A
Pubmed	12183685	Quantitative trait loci affecting initial sensitivity and acute functional tolerance to ethanol-induced ataxia and brain cAMP signaling in BXD recombinant inbred mice.	Pubmed	0.02981	1	0.03268	0.3345	1	15	CHRNB1
Pubmed	29517884	Mitochondrial DNA Maintenance Defects Overview	Pubmed	0.02981	1	0.03268	0.3345	1	15	POLG2
Pubmed	21606590	Angiopoietin-1 is essential in mouse vasculature during development and in response to injury.	Pubmed	0.02981	1	0.03268	0.3345	1	15	TGFB1
Pubmed	19389373	Akt regulates skeletal development through GSK3, mTOR, and FoxOs.	Pubmed	0.02981	1	0.03268	0.3345	1	15	PTH1R
Pubmed	16120479	Proteomic analysis of succinate dehydrogenase and ubiquinol-cytochrome c reductase (Complex II and III) isolated by immunoprecipitation from bovine and mouse heart mitochondria.	Pubmed	0.02981	1	0.03268	0.3345	1	15	SDHA
Pubmed	17925232	The BRCT-domain containing protein PTIP links PAX2 to a histone H3, lysine 4 methyltransferase complex.	Pubmed	0.02981	1	0.03268	0.3345	1	15	TP53BP1
Pubmed	20692235	Deficiency of autotaxin/lysophospholipase D results in head cavity formation in mouse embryos through the LPA receptor-Rho-ROCK pathway.	Pubmed	0.02981	1	0.03268	0.3345	1	15	TGFB1
Pubmed	29240767	MITF - A controls branching morphogenesis and nephron endowment.	Pubmed	0.02981	1	0.03268	0.3345	1	15	WNT9B
Pubmed	21533152	Betaglycan is required for the establishment of nephron endowment in the mouse.	Pubmed	0.02981	1	0.03268	0.3345	1	15	TGFB1
MicroRNA	hsa-miR-6858-3p		MirDB	0.002142	1	0.0327	0.3031	3	214	PDE3A,WNT9B,MDM4
MicroRNA	hsa-miR-491-3p:mirSVR_lowEffct	hsa-miR-491-3p:mirSVR_nonconserved_lowEffect-0.1-0.5	MicroRNA.org	0.002154	1	0.0327	0.3031	7	1521	PHYH,PTPRD,JMJD7,NRCAM,WNT9B,FGF5,MDM4
MicroRNA	hsa-miR-185-5p		MirDB	0.002156	1	0.0327	0.3031	5	764	CLCN6,GPX1,WNT9B,ULK4,RERE
MicroRNA	hsa-miR-6132		MirDB	0.002161	1	0.0327	0.3031	4	457	TPRA1,GPX1,RERE,SLC35E2B
MicroRNA	hsa-miR-1296:mirSVR_lowEffct	hsa-miR-1296:mirSVR_nonconserved_lowEffect-0.1-0.5	MicroRNA.org	0.002168	1	0.0327	0.3031	5	765	USP36,OAF,PLCXD2,KIAA0040,MDM4
MicroRNA	hsa-miR-24-2*:mirSVR_lowEffct	hsa-miR-24-2*:mirSVR_nonconserved_lowEffect-0.1-0.5	MicroRNA.org	0.002168	1	0.0327	0.3031	5	765	GPD1,DPEP1,CLCN6,ERAP2,MDM4
MicroRNA	hsa-miR-2355-5p		MirDB	0.002179	1	0.0327	0.3031	4	458	CLCN6,PPM1E,CHRNB1,SDHA
MicroRNA	mmu-miR-326-3p		MirDB	0.002179	1	0.0327	0.3031	4	458	GPD1,CLN8,WNT9B,GNA12
MicroRNA	mmu-miR-7238-3p		MirDB	0.002196	1	0.03279	0.304	4	459	TGFB1,PDE3A,ZC3H4,PPM1E
MicroRNA	hsa-miR-498-3p		MirDB	0.002196	1	0.03279	0.304	4	459	TPRA1,NSF,PPM1E,CHRNB1
MicroRNA	hsa-miR-1254:mirSVR_lowEffct	hsa-miR-1254:mirSVR_nonconserved_lowEffect-0.1-0.5	MicroRNA.org	0.002201	1	0.03279	0.304	8	1961	USP36,MED19,PRSS53,DOCK8,FDFT1,KIAA0040,NMT1,BTN3A2
Pubmed	33957083	Comprehensive interactome profiling of the human Hsp70 network highlights functional differentiation of J domains.	Pubmed	0.02994	1	0.03281	0.3359	7	1487	MRPL23,ERAP2,NSF,FDFT1,APEH,SDHA,TP53BP1
Pubmed	27626380	High-throughput discovery of novel developmental phenotypes.	Pubmed	0.02997	1	0.03284	0.3362	8	1824	USP36,PHYH,NRCAM,NSF,GPX1,AKR1B15,WARS2,SDHA
Pubmed	20467437	Direct interaction between hnRNP-M and CDC5L/PLRG1 proteins affects alternative splice site choice.	Pubmed	0.03003	1	0.03291	0.3369	4	582	DOCK8,NSF,SF3A3,TUBGCP4
Pubmed	28695742	Human Regulatory Protein Ki-1/57 Is a Target of SUMOylation and Affects PML Nuclear Body Formation.	Pubmed	0.03007	1	0.03295	0.3374	2	134	MRPL23,NMT1
Disease	20090616:Aston	Male infertility	GWAS	0.02746	1	0.03295	0.1734	1	5	PDE3A
MicroRNA	hsa-miR-4270:Functional MTI (Weak)	Functional MTI (Weak)	miRTarbase	0.002228	1	0.03298	0.3057	3	217	MTHFSD,GNA12,ATP2A3
MicroRNA	mmu-miR-7068-3p		MirDB	0.002228	1	0.03298	0.3057	3	217	MTHFSD,ZC3H4,FGF5
MicroRNA	hsa-miR-1274b:mirSVR_highEffct	hsa-miR-1274b:mirSVR_nonconserved_highEffect-0.5	MicroRNA.org	0.00223	1	0.03298	0.3057	4	461	USP36,PTPRD,FGF5,PTH1R
Pubmed	28611215	Genome-wide CRISPR screen identifies HNRNPL as a prostate cancer dependency regulating RNA splicing.	Pubmed	0.03012	1	0.03301	0.3379	7	1489	TPRA1,FOLH1,EIF2AK4,RERE,MDM4,ITGB5,STEAP1
MicroRNA	hsa-miR-6754-5p:Functional MTI (Weak)	Functional MTI (Weak)	miRTarbase	0.002257	1	0.03314	0.3072	3	218	MTHFSD,GNA12,ATP2A3
MicroRNA	hsa-miR-3074-3p:Functional MTI (Weak)	Functional MTI (Weak)	miRTarbase	0.002264	1	0.03314	0.3072	2	59	CLN8,MDM4
MicroRNA	hsa-miR-146b-3p:mirSVR_highEffct	hsa-miR-146b-3p:mirSVR_nonconserved_highEffect-0.5	MicroRNA.org	0.002266	1	0.03314	0.3072	4	463	NRCAM,FGF5,EIF2AK4,UPF3A
MicroRNA	hsa-miR-4640-5p		MirDB	0.002266	1	0.03314	0.3072	4	463	THSD4,OAF,DOCK8,ACE
MicroRNA	hsa-miR-205:mirSVR_lowEffct	hsa-miR-205:mirSVR_conserved_lowEffect-0.1-0.5	MicroRNA.org	0.002271	1	0.03314	0.3072	8	1971	TCEA2,ERAP2,DOCK8,FDFT1,PPM1E,IRAK1BP1,EIF2AK4,BTN3A2
MicroRNA	hsa-miR-767-5p:mirSVR_lowEffct	hsa-miR-767-5p:mirSVR_nonconserved_lowEffect-0.1-0.5	MicroRNA.org	0.002275	1	0.03314	0.3072	7	1536	MECR,DOCK8,ZC3H4,PLCXD2,PPM1E,WNT9B,FGF5
MicroRNA	hsa-miR-138-1*:mirSVR_highEffct	hsa-miR-138-1*:mirSVR_nonconserved_highEffect-0.5	MicroRNA.org	0.00228	1	0.03314	0.3072	5	774	JMJD7,FOLH1,IRAK1BP1,MDM4,WARS2
MicroRNA	hsa-miR-4441:Functional MTI (Weak)	Functional MTI (Weak)	miRTarbase	0.002287	1	0.03316	0.3074	3	219	MTHFSD,GNA12,ATP2A3
MicroRNA	hsa-miR-1272:PITA	hsa-miR-1272:PITA_TOP	PITA	0.002317	1	0.03327	0.3084	3	220	PTPRD,EIF2AK4,RERE
MicroRNA	hsa-miR-518e*:mirSVR_lowEffct	hsa-miR-518e*:mirSVR_nonconserved_lowEffect-0.1-0.5	MicroRNA.org	0.002334	1	0.03327	0.3084	7	1543	USP36,PRSS53,DOCK8,KIAA0040,IRAK1BP1,TUBGCP4,NMT1
MicroRNA	hsa-miR-519c-5p:mirSVR_lowEffct	hsa-miR-519c-5p:mirSVR_nonconserved_lowEffect-0.1-0.5	MicroRNA.org	0.002334	1	0.03327	0.3084	7	1543	USP36,PRSS53,DOCK8,KIAA0040,IRAK1BP1,TUBGCP4,NMT1
MicroRNA	hsa-miR-519a*:mirSVR_lowEffct	hsa-miR-519a*:mirSVR_nonconserved_lowEffect-0.1-0.5	MicroRNA.org	0.002334	1	0.03327	0.3084	7	1543	USP36,PRSS53,DOCK8,KIAA0040,IRAK1BP1,TUBGCP4,NMT1
MicroRNA	hsa-miR-523*:mirSVR_lowEffct	hsa-miR-523*:mirSVR_nonconserved_lowEffect-0.1-0.5	MicroRNA.org	0.002334	1	0.03327	0.3084	7	1543	USP36,PRSS53,DOCK8,KIAA0040,IRAK1BP1,TUBGCP4,NMT1
MicroRNA	hsa-miR-519b-5p:mirSVR_lowEffct	hsa-miR-519b-5p:mirSVR_nonconserved_lowEffect-0.1-0.5	MicroRNA.org	0.002334	1	0.03327	0.3084	7	1543	USP36,PRSS53,DOCK8,KIAA0040,IRAK1BP1,TUBGCP4,NMT1
MicroRNA	hsa-miR-522*:mirSVR_lowEffct	hsa-miR-522*:mirSVR_nonconserved_lowEffect-0.1-0.5	MicroRNA.org	0.002334	1	0.03327	0.3084	7	1543	USP36,PRSS53,DOCK8,KIAA0040,IRAK1BP1,TUBGCP4,NMT1
Transcription Factor Binding Site	M30085	NFE2L1_TARGET_GENES	MSigDB	7.688e-05	0.05043	0.03337	0.2358	15	1902	CLN8,TCEA2,TPRA1,ZNF100,PRELID1,FDFT1,PLCXD2,POC5,UPF3A,MDM4,NMT1,ITGB5,BTN3A2,WARS2,SDHA
Transcription Factor Binding Site	CAGGTG_V$E12_Q6	CAGGTG_V$E12_Q6	TFBS	0.0001017	0.06675	0.03337	0.2358	15	1950	GPD1,PDE3A,PRELID1,NRCAM,CLCN6,GPX1,WNT9B,FES,APEH,FGF5,GNA12,POLG2,WARS2,CHRNB1,TP53BP1
MicroRNA	hsa-miR-148a*:mirSVR_highEffct	hsa-miR-148a*:mirSVR_nonconserved_highEffect-0.5	MicroRNA.org	0.002351	1	0.03341	0.3097	7	1545	PTPRD,NRCAM,DOCK8,PLCXD2,EIF2AK4,UPF3A,LXN
MicroRNA	hsa-miR-132-3p		MirDB	0.002355	1	0.03341	0.3097	4	468	PDE3A,PTPRD,PPM1E,GNA12
Pubmed	32554809	BioID screening of biotinylation sites using the avidin-like protein Tamavidin 2-REV identifies global interactors of stimulator of interferon genes (STING).	Pubmed	0.03056	1	0.03349	0.3428	8	1831	CLN8,DOCK8,FDFT1,FES,SLC35E2B,NMT1,ATP2A3,ITGB5
MicroRNA	mmu-miR-6238		MirDB	0.002373	1	0.03359	0.3114	4	469	MECR,TMEM184C,POLG2,CRIP3
MicroRNA	hsa-miR-555:mirSVR_lowEffct	hsa-miR-555:mirSVR_nonconserved_lowEffect-0.1-0.5	MicroRNA.org	0.002383	1	0.0336	0.3114	6	1145	PTPRD,PLCXD2,PPM1E,MDM4,WARS2,STEAP1
MicroRNA	hsa-miR-299-3p:mirSVR_lowEffct	hsa-miR-299-3p:mirSVR_conserved_lowEffect-0.1-0.5	MicroRNA.org	0.002385	1	0.0336	0.3114	7	1549	MTHFSD,FES,FGF5,RERE,MDM4,ATP2A3,BTN3A2
MicroRNA	hsa-miR-24:mirSVR_lowEffct	hsa-miR-24:mirSVR_conserved_lowEffect-0.1-0.5	MicroRNA.org	0.002395	1	0.03363	0.3118	8	1988	CLCN6,DOCK8,PLCXD2,IRAK1BP1,EIF2AK4,UPF3A,ACE,BTN3A2
MicroRNA	hsa-miR-140-3p:Functional MTI	Functional MTI	miRTarbase	0.002407	1	0.03363	0.3118	3	223	ERAP2,FDFT1,KIAA0040
MicroRNA	hsa-miR-98-5p:Non-Functional MTI	Non-Functional MTI	miRTarbase	0.00241	1	0.03363	0.3118	5	784	USP36,GNA12,MDM4,WARS2,CHRNB1
MicroRNA	hsa-miR-7977		MirDB	0.00241	1	0.03363	0.3118	5	784	CLN8,FDFT1,WNT9B,IRAK1BP1,MDM4
MicroRNA	hsa-miR-12136		MirDB	0.002425	1	0.03373	0.3127	8	1992	PTPRD,NRCAM,SF3A3,TMEM184C,FGF5,IRAK1BP1,RERE,MDM4
MicroRNA	hsa-miR-4284:mirSVR_highEffct	hsa-miR-4284:mirSVR_nonconserved_highEffect-0.5	MicroRNA.org	0.002428	1	0.03373	0.3127	4	472	MECR,DOCK8,IRAK1BP1,EIF2AK4
MicroRNA	hsa-miR-188-5p:mirSVR_highEffct	hsa-miR-188-5p:mirSVR_nonconserved_highEffect-0.5	MicroRNA.org	0.002437	1	0.03377	0.313	5	786	PTPRD,FDFT1,AKR1B15,TMEM184C,UPF3A
MicroRNA	hsa-miR-6770-5p:Functional MTI (Weak)	Functional MTI (Weak)	miRTarbase	0.002468	1	0.03413	0.3164	3	225	USP36,MTHFSD,KIAA0040
MicroRNA	hsa-miR-379-3p		MirDB	0.002484	1	0.03427	0.3176	4	475	THSD4,PTPRD,NRCAM,DOCK8
MicroRNA	hsa-miR-3147:Functional MTI (Weak)	Functional MTI (Weak)	miRTarbase	0.002497	1	0.03429	0.3178	2	62	PDE3A,GPX1
MicroRNA	hsa-miR-1291:mirSVR_lowEffct	hsa-miR-1291:mirSVR_nonconserved_lowEffect-0.1-0.5	MicroRNA.org	0.002498	1	0.03429	0.3178	7	1562	TPRA1,PTPRD,MECR,PLCXD2,ULK4,IRAK1BP1,TUBGCP4
MicroRNA	hsa-miR-411-3p		MirDB	0.002503	1	0.03429	0.3178	4	476	THSD4,PTPRD,NRCAM,DOCK8
MicroRNA	hsa-miR-24-1*:mirSVR_lowEffct	hsa-miR-24-1*:mirSVR_nonconserved_lowEffect-0.1-0.5	MicroRNA.org	0.002518	1	0.03441	0.319	5	792	GPD1,DPEP1,CLCN6,ERAP2,MDM4
MicroRNA	hsa-miR-625-5p:Functional MTI	Functional MTI	miRTarbase	0.002531	1	0.03451	0.3199	3	227	THSD4,WNT9B,MDM4
MicroRNA	hsa-miR-6752-3p		MirDB	0.002541	1	0.03457	0.3205	4	478	MTHFSD,PRELID1,OAF,ZC3H4
Pubmed	26291670	JIP4 is a PLK1 binding protein that regulates p38MAPK activity in G2 phase.	Pubmed	0.03177	1	0.03466	0.3549	1	16	TP53BP1
Pubmed	15215210	Differential requirements for Smad4 in TGFbeta-dependent patterning of the early mouse embryo.	Pubmed	0.03177	1	0.03466	0.3549	1	16	TGFB1
Pubmed	12410230	Regional loss of imprinting and growth deficiency in mice with a targeted deletion of KvDMR1.	Pubmed	0.03177	1	0.03466	0.3549	1	16	MRPL23
Pubmed	8467795	Clustered organization of homologous KRAB zinc-finger genes with enhanced expression in human T lymphoid cells.	Pubmed	0.03177	1	0.03466	0.3549	1	16	ZNF100
Pubmed	9417904	Mapping and characterization of novel (CAG)n repeat cDNAs from adult human brain derived by the oligo capture method.	Pubmed	0.03177	1	0.03466	0.3549	1	16	MED19
Pubmed	29056552	Hemodynamic Forces Sculpt Developing Heart Valves through a KLF2-WNT9B Paracrine Signaling Axis.	Pubmed	0.03177	1	0.03466	0.3549	1	16	WNT9B
Pubmed	35969748	Transcription-replication conflicts in primordial germ cells necessitate the Fanconi anemia pathway to safeguard genome stability.	Pubmed	0.03177	1	0.03466	0.3549	1	16	TP53BP1
Pubmed	20059955	Bone ridge patterning during musculoskeletal assembly is mediated through SCX regulation of Bmp4 at the tendon-skeleton junction.	Pubmed	0.03177	1	0.03466	0.3549	1	16	PTH1R
Pubmed	23762375	Kif3a controls murine nephron number via GLI3 repressor, cell survival, and gene expression in a lineage-specific manner.	Pubmed	0.03177	1	0.03466	0.3549	1	16	WNT9B
Pubmed	22912798	Conditional expression of Wnt9b in Six2-positive cells disrupts stomach and kidney function.	Pubmed	0.03177	1	0.03466	0.3549	1	16	WNT9B
Pubmed	15226265	Genetic loci that control the angiogenic response to basic fibroblast growth factor.	Pubmed	0.03177	1	0.03466	0.3549	1	16	ZC3H4
Pubmed	22714890	Pattern of expression of p53, its family members, and regulators during early ocular development and in the post-mitotic retina.	Pubmed	0.03177	1	0.03466	0.3549	1	16	MDM4
Pubmed	10585256	Molecular genetic studies of Wnt signaling in the mouse.	Pubmed	0.03177	1	0.03466	0.3549	1	16	WNT9B
Pubmed	12904471	Integrin requirement for hippocampal synaptic plasticity and spatial memory.	Pubmed	0.03177	1	0.03466	0.3549	1	16	ITGB5
Pubmed	21945075	Rac1 GTPase-deficient mouse lens exhibits defects in shape, suture formation, fiber cell migration and survival.	Pubmed	0.03177	1	0.03466	0.3549	1	16	ITGB5
Pubmed	35521669	Maternal nicotine exposure induces congenital heart defects in the offspring of mice.	Pubmed	0.03177	1	0.03466	0.3549	1	16	TGFB1
Pubmed	23377543	Acetylation limits 53BP1 association with damaged chromatin to promote homologous recombination.	Pubmed	0.03177	1	0.03466	0.3549	1	16	TP53BP1
Pubmed	21343368	Genetic mosaic analysis reveals a major role for frizzled 4 and frizzled 8 in controlling ureteric growth in the developing kidney.	Pubmed	0.03177	1	0.03466	0.3549	1	16	UMOD
Pubmed	19259974	Multiple distinct risk loci for nicotine dependence identified by dense coverage of the complete family of nicotinic receptor subunit (CHRN) genes.	Pubmed	0.03177	1	0.03466	0.3549	1	16	CHRNB1
Pubmed	19557172	The Wnt/beta-catenin pathway interacts differentially with PTHrP signaling to control chondrocyte hypertrophy and final maturation.	Pubmed	0.03177	1	0.03466	0.3549	1	16	PTH1R
Pubmed	16055064	PICK1 interacts with ABP/GRIP to regulate AMPA receptor trafficking.	Pubmed	0.03177	1	0.03466	0.3549	1	16	NSF
Pubmed	26420484	Histone Deacetylase 3 Coordinates Deacetylase-independent Epigenetic Silencing of Transforming Growth Factor-?1 (TGF-?1) to Orchestrate Second Heart Field Development.	Pubmed	0.03177	1	0.03466	0.3549	1	16	TGFB1
Pubmed	22632726	Optic chiasm presentation of Semaphorin6D in the context of Plexin-A1 and Nr-CAM promotes retinal axon midline crossing.	Pubmed	0.03177	1	0.03466	0.3549	1	16	NRCAM
Pubmed	10391210	Patterns of single-nucleotide polymorphisms in candidate genes for blood-pressure homeostasis.	Pubmed	0.03177	1	0.03466	0.3549	1	16	ACE
Pubmed	33200984	SMC5/6 is required for replication fork stability and faithful chromosome segregation during neurogenesis.	Pubmed	0.03177	1	0.03466	0.3549	1	16	TP53BP1
Pubmed	11279069	Structural compensation for the deficit of rRNA with proteins in the mammalian mitochondrial ribosome. Systematic analysis of protein components of the large ribosomal subunit from mammalian mitochondria.	Pubmed	0.03177	1	0.03466	0.3549	1	16	MRPL23
Pubmed	35171666	A balanced Oct4 interactome is crucial for maintaining pluripotency.	Pubmed	0.03177	1	0.03466	0.3549	1	16	FGF5
Pubmed	9799237	Serum response factor is essential for mesoderm formation during mouse embryogenesis.	Pubmed	0.03177	1	0.03466	0.3549	1	16	FGF5
Pubmed	20876279	Imaging proprotein convertase activities and their regulation in the implanting mouse blastocyst.	Pubmed	0.03177	1	0.03466	0.3549	1	16	FGF5
Pubmed	21745462	Periaxin is required for hexagonal geometry and membrane organization of mature lens fibers.	Pubmed	0.03177	1	0.03466	0.3549	1	16	NRCAM
Pubmed	11124112	The forkhead transcription factor Foxf1 is required for differentiation of extra-embryonic and lateral plate mesoderm.	Pubmed	0.03177	1	0.03466	0.3549	1	16	TGFB1
Pubmed	19464057	A high-throughput candidate gene mutation screen in lymphoproliferative and myeloproliferative neoplasias.	Pubmed	0.03177	1	0.03466	0.3549	1	16	FES
Pubmed	20880607	Exploration of 16 candidate genes identifies the association of IDE with Alzheimer's disease in Han Chinese.	Pubmed	0.03177	1	0.03466	0.3549	1	16	ACE
Pubmed	22677559	c-Met and NF-?B-dependent overexpression of Wnt7a and -7b and Pax2 promotes cystogenesis in polycystic kidney disease.	Pubmed	0.03177	1	0.03466	0.3549	1	16	WNT9B
Pubmed	17638910	Induction of sonic hedgehog mediators by transforming growth factor-beta: Smad3-dependent activation of Gli2 and Gli1 expression in vitro and in vivo.	Pubmed	0.03177	1	0.03466	0.3549	1	16	TGFB1
Pubmed	23760478	53BP1 is a reader of the DNA-damage-induced H2A Lys 15 ubiquitin mark.	Pubmed	0.03177	1	0.03466	0.3549	1	16	TP53BP1
Pubmed	36768434	Tip60/KAT5 Histone Acetyltransferase Is Required for Maintenance and Neurogenesis of Embryonic Neural Stem Cells.	Pubmed	0.03177	1	0.03466	0.3549	1	16	TP53BP1
Pubmed	24804215	Extracellular matrix proteins expression profiling in chemoresistant variants of the A2780 ovarian cancer cell line.	Pubmed	0.03177	1	0.03466	0.3549	1	16	TGFB1
Pubmed	31028279	Mesenchyme-specific deletion of Tgf-?1 in the embryonic lung disrupts branching morphogenesis and induces lung hypoplasia.	Pubmed	0.03177	1	0.03466	0.3549	1	16	TGFB1
Pubmed	30256721	Essential requirement of mammalian Pumilio family in embryonic development.	Pubmed	0.03177	1	0.03466	0.3549	1	16	FGF5
Pubmed	20161734	Causal relationship of susceptibility genes to ischemic stroke: comparison to ischemic heart disease and biochemical determinants.	Pubmed	0.03177	1	0.03466	0.3549	1	16	ACE
Pubmed	14743444	Identification of a Hoxd10-regulated transcriptional network and combinatorial interactions with Hoxa10 during spinal cord development.	Pubmed	0.03177	1	0.03466	0.3549	1	16	STARD6
Pubmed	8833906	Overproduction of cholesterol and fatty acids causes massive liver enlargement in transgenic mice expressing truncated SREBP-1a.	Pubmed	0.03177	1	0.03466	0.3549	1	16	FDFT1
Pubmed	24373743	Biglycan and decorin differentially regulate signaling in the fetal membranes.	Pubmed	0.03177	1	0.03466	0.3549	1	16	TGFB1
Pubmed	15824464	The thiazide-sensitive Na(+)-Cl(-) cotransporter gene, C1784T, and adrenergic receptor-beta3 gene, T727C, may be gene polymorphisms susceptible to the antihypertensive effect of thiazide diuretics.	Pubmed	0.03177	1	0.03466	0.3549	1	16	ACE
Pubmed	11071635	Stem cell factor induces phosphatidylinositol 3'-kinase-dependent Lyn/Tec/Dok-1 complex formation in hematopoietic cells.	Pubmed	0.03177	1	0.03466	0.3549	1	16	FES
Pubmed	24780627	A gene expression atlas of early craniofacial development.	Pubmed	0.03177	1	0.03466	0.3549	1	16	PTH1R
Pubmed	9889131	The Wnts.	Pubmed	0.03177	1	0.03466	0.3549	1	16	WNT9B
Pubmed	25082827	A genome-wide association study identifies a novel locus at 6q22.1 associated with ulcerative colitis.	Pubmed	0.03177	1	0.03466	0.3549	1	16	GPX1
Pubmed	29360106	Structure of the human activated spliceosome in three conformational states.	Pubmed	0.03177	1	0.03466	0.3549	1	16	SF3A3
Pubmed	8683100	Derivation and characterization of a somatic cell hybrid containing the portion of mouse chromosome 11 (MMU11) homologous to human chromosome 17q.	Pubmed	0.03177	1	0.03466	0.3549	1	16	CHRNB1
Pubmed	17903297	Genetic correlates of brain aging on MRI and cognitive test measures: a genome-wide association and linkage analysis in the Framingham Study.	Pubmed	0.03177	1	0.03466	0.3549	1	16	PPM1E
Pubmed	25480920	Chd1 is essential for the high transcriptional output and rapid growth of the mouse epiblast.	Pubmed	0.03177	1	0.03466	0.3549	1	16	FGF5
Pubmed	24333658	Expression of LIM-homeodomain transcription factors in the developing and mature mouse retina.	Pubmed	0.03177	1	0.03466	0.3549	1	16	TRIM47
Pubmed	20439720	Kif26b, a kinesin family gene, regulates adhesion of the embryonic kidney mesenchyme.	Pubmed	0.03177	1	0.03466	0.3549	1	16	WNT9B
Pubmed	22393026	Dynamic expression pattern and subcellular localization of the Rhox10 homeobox transcription factor during early germ cell development.	Pubmed	0.03177	1	0.03466	0.3549	1	16	UPF3A
Pubmed	17881772	Developmental changes in extracellular matrix messenger RNAs in the mouse placenta during the second half of pregnancy: possible factors involved in the regulation of placental extracellular matrix expression.	Pubmed	0.03177	1	0.03466	0.3549	1	16	TGFB1
Pubmed	19056892	A functional link between Wnt signaling and SKP2-independent p27 turnover in mammary tumors.	Pubmed	0.03177	1	0.03466	0.3549	1	16	TGFB1
Pubmed	20823064	Integrin-linked kinase regulates p38 MAPK-dependent cell cycle arrest in ureteric bud development.	Pubmed	0.03177	1	0.03466	0.3549	1	16	WNT9B
MicroRNA	hsa-miR-526a:mirSVR_lowEffct	hsa-miR-526a:mirSVR_nonconserved_lowEffect-0.1-0.5	MicroRNA.org	0.002579	1	0.03478	0.3224	7	1571	USP36,PRSS53,DOCK8,KIAA0040,IRAK1BP1,TUBGCP4,NMT1
MicroRNA	hsa-miR-518d-5p:mirSVR_lowEffct	hsa-miR-518d-5p:mirSVR_nonconserved_lowEffect-0.1-0.5	MicroRNA.org	0.002579	1	0.03478	0.3224	7	1571	USP36,PRSS53,DOCK8,KIAA0040,IRAK1BP1,TUBGCP4,NMT1
MicroRNA	hsa-miR-518f*:mirSVR_lowEffct	hsa-miR-518f*:mirSVR_nonconserved_lowEffect-0.1-0.5	MicroRNA.org	0.002579	1	0.03478	0.3224	7	1571	USP36,PRSS53,DOCK8,KIAA0040,IRAK1BP1,TUBGCP4,NMT1
MicroRNA	hsa-miR-520c-5p:mirSVR_lowEffct	hsa-miR-520c-5p:mirSVR_nonconserved_lowEffect-0.1-0.5	MicroRNA.org	0.002579	1	0.03478	0.3224	7	1571	USP36,PRSS53,DOCK8,KIAA0040,IRAK1BP1,TUBGCP4,NMT1
Pubmed	23128233	Host-microbe interactions have shaped the genetic architecture of inflammatory bowel disease.	Pubmed	0.03191	1	0.03482	0.3564	3	342	ERAP2,GPX1,GNA12
MicroRNA	hsa-miR-619:mirSVR_highEffct	hsa-miR-619:mirSVR_nonconserved_highEffect-0.5	MicroRNA.org	0.002614	1	0.03517	0.326	5	799	MTHFSD,PTPRD,IRAK1BP1,TUBGCP4,MDM4
MicroRNA	hsa-miR-4471		MirDB	0.002626	1	0.03525	0.3268	3	230	NRCAM,CLCN6,ITGB5
Pubmed	16778019	Characterization of the piRNA complex from rat testes.	Pubmed	0.03258	1	0.03555	0.3639	2	140	CLCN6,ZC3H4
Pubmed	20819778	MicroRNA-related genetic variations as predictors for risk of second primary tumor and/or recurrence in patients with early-stage head and neck cancer.	Pubmed	0.03258	1	0.03555	0.3639	2	140	FGF5,MDM4
MicroRNA	hsa-miR-340*:mirSVR_lowEffct	hsa-miR-340*:mirSVR_nonconserved_lowEffect-0.1-0.5	MicroRNA.org	0.002657	1	0.03558	0.3298	5	802	JMJD7,UPF3A,ATP2A3,BTN3A2,WARS2
MicroRNA	hsa-miR-501-3p:mirSVR_lowEffct	hsa-miR-501-3p:mirSVR_nonconserved_lowEffect-0.1-0.5	MicroRNA.org	0.002674	1	0.03573	0.3312	6	1172	DOCK8,ZC3H4,PLCXD2,KIAA0040,IRAK1BP1,POLG2
MicroRNA	hsa-miR-4306		MirDB	0.002686	1	0.0358	0.3319	6	1173	CLCN6,GPX1,WNT9B,ULK4,RERE,MDM4
MicroRNA	hsa-miR-579-3p		MirDB	0.002697	1	0.03587	0.3325	6	1174	PDE3A,PTPRD,ERAP2,NSF,WNT9B,IRAK1BP1
MicroRNA	hsa-miR-4309:mirSVR_lowEffct	hsa-miR-4309:mirSVR_nonconserved_lowEffect-0.1-0.5	MicroRNA.org	0.00271	1	0.03596	0.3334	7	1585	GPD1,ZC3H4,PLCXD2,EIF2AK4,MDM4,NMT1,ACE
MicroRNA	hsa-miR-92a-1*:mirSVR_highEffct	hsa-miR-92a-1*:mirSVR_nonconserved_highEffect-0.5	MicroRNA.org	0.002717	1	0.03598	0.3335	4	487	ERAP2,SF3A3,IRAK1BP1,EIF2AK4
MicroRNA	mmu-miR-8092		MirDB	0.002757	1	0.03643	0.3377	3	234	WNT9B,SLC35E2B,PTH1R
MicroRNA	hsa-miR-641:PITA	hsa-miR-641:PITA_TOP	PITA	0.002777	1	0.03661	0.3394	4	490	THSD4,NRCAM,NSF,TMEM184C
Pubmed	27362800	Transferrin receptor facilitates TGF-? and BMP signaling activation to control craniofacial morphogenesis.	Pubmed	0.03372	1	0.03667	0.3754	1	17	TGFB1
Pubmed	11076855	Sequence and comparative analysis of the mouse 1-megabase region orthologous to the human 11p15 imprinted domain.	Pubmed	0.03372	1	0.03667	0.3754	1	17	MRPL23
Pubmed	1354638	An interspecific linkage map of mouse chromosome 15 positioned with respect to the centromere.	Pubmed	0.03372	1	0.03667	0.3754	1	17	GPD1
Pubmed	33197428	Molecular detection of maturation stages in the developing kidney.	Pubmed	0.03372	1	0.03667	0.3754	1	17	UMOD
Pubmed	12595908	Variation in immune response genes and chronic Q fever. Concepts: preliminary test with post-Q fever fatigue syndrome.	Pubmed	0.03372	1	0.03667	0.3754	1	17	TGFB1
Pubmed	18776146	Teashirt 3 is necessary for ureteral smooth muscle differentiation downstream of SHH and BMP4.	Pubmed	0.03372	1	0.03667	0.3754	1	17	UMOD
Pubmed	1559613	HIV-1 Tat acts as a processivity factor in vitro in conjunction with cellular elongation factors.	Pubmed	0.03372	1	0.03667	0.3754	1	17	TCEA2
Pubmed	17199045	Noncanonical Wnt signaling through G protein-linked PKCdelta activation promotes bone formation.	Pubmed	0.03372	1	0.03667	0.3754	1	17	PTH1R
Pubmed	24930703	Long bone development requires a threshold of Hox function.	Pubmed	0.03372	1	0.03667	0.3754	1	17	PTH1R
Pubmed	19727691	Protein tyrosine phosphatases expression during development of mouse superior colliculus.	Pubmed	0.03372	1	0.03667	0.3754	1	17	PTPRD
Pubmed	25436638	Genetic variants associated with serum thyroid stimulating hormone (TSH) levels in European Americans and African Americans from the eMERGE Network.	Pubmed	0.03372	1	0.03667	0.3754	1	17	TCEA2
Pubmed	21963425	Nephron formation adopts a novel spatial topology at cessation of nephrogenesis.	Pubmed	0.03372	1	0.03667	0.3754	1	17	WNT9B
Pubmed	17336904	MEF2C transcription factor controls chondrocyte hypertrophy and bone development.	Pubmed	0.03372	1	0.03667	0.3754	1	17	PTH1R
Pubmed	25651062	An acetyl-methyl switch drives a conformational change in p53.	Pubmed	0.03372	1	0.03667	0.3754	1	17	TP53BP1
Pubmed	18635682	Genetic analysis of 56 polymorphisms in 17 genes involved in methionine metabolism in patients with abdominal aortic aneurysm.	Pubmed	0.03372	1	0.03667	0.3754	1	17	FOLH1
Pubmed	29449453	Conserved and Divergent Features of Human and Mouse Kidney Organogenesis.	Pubmed	0.03372	1	0.03667	0.3754	1	17	UMOD
Pubmed	21494559	Sequential and coordinated actions of c-Myc and N-Myc control appendicular skeletal development.	Pubmed	0.03372	1	0.03667	0.3754	1	17	PTH1R
Pubmed	23712751	Expression levels of endoglin distinctively identify hematopoietic and endothelial progeny at different stages of yolk sac hematopoiesis.	Pubmed	0.03372	1	0.03667	0.3754	1	17	TGFB1
Pubmed	20952631	Association of single-nucleotide polymorphisms from 17 candidate genes with baseline symptom-limited exercise test duration and decrease in duration over 20 years: the Coronary Artery Risk Development in Young Adults (CARDIA) fitness study.	Pubmed	0.03372	1	0.03667	0.3754	1	17	ACE
Pubmed	25158167	Marker genes identify three somatic cell types in the fetal mouse ovary.	Pubmed	0.03372	1	0.03667	0.3754	1	17	SDHA
Pubmed	1638085	Characterization of murine carcinoembryonic antigen gene family members.	Pubmed	0.03372	1	0.03667	0.3754	1	17	TGFB1
Pubmed	16813524	Different roles of Runx2 during early neural crest-derived bone and tooth development.	Pubmed	0.03372	1	0.03667	0.3754	1	17	TGFB1
Pubmed	10521784	Submandibular gland morphogenesis: stage-specific expression of TGF-alpha/EGF, IGF, TGF-beta, TNF, and IL-6 signal transduction in normal embryonic mice and the phenotypic effects of TGF-beta2, TGF-beta3, and EGF-r null mutations.	Pubmed	0.03372	1	0.03667	0.3754	1	17	TGFB1
Pubmed	26859889	G-Protein ?-Subunit Gs? Is Required for Craniofacial Morphogenesis.	Pubmed	0.03372	1	0.03667	0.3754	1	17	PTH1R
Pubmed	31927188	Functional analysis of candidate genes from genome-wide association studies of hearing.	Pubmed	0.03372	1	0.03667	0.3754	1	17	PTPRD
Pubmed	28292929	RNF11 sequestration of the E3 ligase SMURF2 on membranes antagonizes SMAD7 down-regulation of transforming growth factor ? signaling.	Pubmed	0.03372	1	0.03667	0.3754	1	17	TGFB1
Pubmed	20458436	Early-onset ischaemic stroke: analysis of 58 polymorphisms in 17 genes involved in methionine metabolism.	Pubmed	0.03372	1	0.03667	0.3754	1	17	FOLH1
Pubmed	31315026	Esrrb function is required for proper primordial germ cell development in presomite stage mouse embryos.	Pubmed	0.03372	1	0.03667	0.3754	1	17	FGF5
Pubmed	19845895	Fine mapping of the CELIAC2 locus on chromosome 5q31-q33 in the Finnish and Hungarian populations.	Pubmed	0.03372	1	0.03667	0.3754	1	17	TGFB1
Pubmed	22832960	A genome-wide meta-analysis of association studies of Cloninger's Temperament Scales.	Pubmed	0.03372	1	0.03667	0.3754	1	17	PTPRD
Pubmed	22843502	Disruption of a Sox9-?-catenin circuit by mutant Fgfr3 in thanatophoric dysplasia type II.	Pubmed	0.03372	1	0.03667	0.3754	1	17	PTH1R
Pubmed	25138534	Loss of PiT-1 results in abnormal endocytosis in the yolk sac visceral endoderm.	Pubmed	0.03372	1	0.03667	0.3754	1	17	TGFB1
Pubmed	20413850	Systematic analysis of candidate genes for Alzheimer's disease in a French, genome-wide association study.	Pubmed	0.03372	1	0.03667	0.3754	1	17	ACE
Pubmed	18927546	Lp(a) and risk of recurrent cardiac events in obese postinfarction patients.	Pubmed	0.03372	1	0.03667	0.3754	1	17	ACE
Pubmed	27511831	Fibroproliferative response to urothelial failure obliterates the ureter lumen in a mouse model of prenatal congenital obstructive nephropathy.	Pubmed	0.03372	1	0.03667	0.3754	1	17	TGFB1
Pubmed	20200953	Genome-wide pleiotropy of osteoporosis-related phenotypes: the Framingham Study.	Pubmed	0.03372	1	0.03667	0.3754	1	17	PTPRD
Pubmed	8167409	Wnt family proteins are secreted and associated with the cell surface.	Pubmed	0.03372	1	0.03667	0.3754	1	17	WNT9B
Pubmed	29771971	Constitutive metanephric mesenchyme-specific expression of interferon-gamma causes renal dysplasia by regulating Sall1 expression.	Pubmed	0.03372	1	0.03667	0.3754	1	17	WNT9B
Pubmed	11850178	The synpolydactyly homolog (spdh) mutation in the mouse -- a defect in patterning and growth of limb cartilage elements.	Pubmed	0.03372	1	0.03667	0.3754	1	17	PTH1R
Pubmed	24131634	Location of transient ectodermal progenitor potential in mouse development.	Pubmed	0.03372	1	0.03667	0.3754	1	17	FGF5
Pubmed	28733458	Mapping of Wnt-Frizzled interactions by multiplex CRISPR targeting of receptor gene families.	Pubmed	0.03372	1	0.03667	0.3754	1	17	WNT9B
Pubmed	21082674	Comprehensive analysis of low-abundance proteins in human urinary exosomes using peptide ligand library technology, peptide OFFGEL fractionation and nanoHPLC-chip-MS/MS.	Pubmed	0.03372	1	0.03667	0.3754	1	17	ACE
Pubmed	23502783	The CCND1 c.870G>A polymorphism is a risk factor for t(11;14)(q13;q32) multiple myeloma.	Pubmed	0.03372	1	0.03667	0.3754	1	17	ULK4
Pubmed	10213384	Maturational disturbance of chondrocytes in Cbfa1-deficient mice.	Pubmed	0.03372	1	0.03667	0.3754	1	17	PTH1R
Pubmed	18427977	High-throughput multiplex single-nucleotide polymorphism (SNP) analysis in genes involved in methionine metabolism.	Pubmed	0.03372	1	0.03667	0.3754	1	17	FOLH1
MicroRNA	hsa-miR-6754-5p		MirDB	0.002797	1	0.03677	0.3409	4	491	GPD1,CLN8,CLCN6,RERE
MicroRNA	hsa-miR-1278:mirSVR_highEffct	hsa-miR-1278:mirSVR_nonconserved_highEffect-0.5	MicroRNA.org	0.002802	1	0.03677	0.3409	5	812	PHYH,AKR1B15,TMEM184C,IRAK1BP1,TUBGCP4
MicroRNA	hsa-miR-892b:mirSVR_lowEffct	hsa-miR-892b:mirSVR_nonconserved_lowEffect-0.1-0.5	MicroRNA.org	0.002815	1	0.03679	0.341	7	1596	PDE3A,JMJD7,ERAP2,WNT9B,FES,KIAA0040,BTN3A2
MicroRNA	hsa-miR-3614-3p:Functional MTI (Weak)	Functional MTI (Weak)	miRTarbase	0.002823	1	0.03679	0.341	2	66	PDE3A,BTN3A2
MicroRNA	mmu-miR-1231-3p		MirDB	0.002824	1	0.03679	0.341	3	236	PTPRD,SLC35E2B,WARS2
MicroRNA	hsa-miR-410-3p		MirDB	0.002831	1	0.03679	0.341	5	814	PDE3A,WNT9B,IRAK1BP1,RERE,NMT1
MicroRNA	hsa-miR-190:mirSVR_highEffct	hsa-miR-190:mirSVR_conserved_highEffect-0.5	MicroRNA.org	0.002847	1	0.03679	0.341	6	1187	NRCAM,CLCN6,FDFT1,SF3A3,AKR1B15,EIF2AK4
MicroRNA	hsa-miR-297:mirSVR_lowEffct	hsa-miR-297:mirSVR_nonconserved_lowEffect-0.1-0.5	MicroRNA.org	0.002855	1	0.03679	0.341	7	1600	USP36,PDE3A,DOCK8,NSF,PPM1E,EIF2AK4,UPF3A
MicroRNA	hsa-miR-3162-5p		MirDB	0.002858	1	0.03679	0.341	3	237	FDFT1,WNT9B,TUBGCP4
MicroRNA	hsa-miR-96*:mirSVR_highEffct	hsa-miR-96*:mirSVR_nonconserved_highEffect-0.5	MicroRNA.org	0.002859	1	0.03679	0.341	6	1188	USP36,PTPRD,KIAA0040,FGF5,MDM4,ITGB5
MicroRNA	hsa-miR-218-5p:Non-Functional MTI	Non-Functional MTI	miRTarbase	0.002861	1	0.03679	0.341	5	816	PRELID1,NSF,ZC3H4,GNA12,SLC35E2B
MicroRNA	hsa-miR-1259:mirSVR_highEffct	hsa-miR-1259:mirSVR_nonconserved_highEffect-0.5	MicroRNA.org	0.002864	1	0.03679	0.341	7	1601	ZNF100,PTPRD,FDFT1,PPM1E,APEH,IRAK1BP1,EIF2AK4
Pubmed	20424473	L-type voltage-dependent calcium channel alpha subunit 1C is a novel candidate gene associated with secondary hyperparathyroidism: an application of haplotype-based analysis for multiple linked single nucleotide polymorphisms.	Pubmed	0.03387	1	0.03683	0.3771	2	143	TGFB1,PTH1R
Pubmed	18391951	Many sequence variants affecting diversity of adult human height.	Pubmed	0.03387	1	0.03683	0.3771	2	143	PDE3A,GNA12
MicroRNA	hsa-miR-146a*:mirSVR_highEffct	hsa-miR-146a*:mirSVR_nonconserved_highEffect-0.5	MicroRNA.org	0.002894	1	0.03709	0.3438	7	1604	PTPRD,NRCAM,ERAP2,ZC3H4,FDFT1,PLCXD2,WARS2
MicroRNA	hsa-miR-137:mirSVR_lowEffct	hsa-miR-137:mirSVR_conserved_lowEffect-0.1-0.5	MicroRNA.org	0.002934	1	0.03739	0.3466	7	1608	ERAP2,NSF,PPM1E,FGF5,POC5,SLC35E2B,CHRNB1
MicroRNA	mmu-miR-6951-5p		MirDB	0.002937	1	0.03739	0.3466	5	821	THSD4,GPD1,THOC7,PTPRD,NRCAM
MicroRNA	mmu-miR-292b-5p		MirDB	0.002937	1	0.03739	0.3466	5	821	PPM1E,RERE,TRIM47,MDM4,CHRNB1
MicroRNA	hsa-miR-3686		MirDB	0.002952	1	0.03739	0.3466	5	822	ZNF100,PTPRD,KIAA0040,FGF5,MDM4
MicroRNA	hsa-miR-135a*:mirSVR_lowEffct	hsa-miR-135a*:mirSVR_nonconserved_lowEffect-0.1-0.5	MicroRNA.org	0.002955	1	0.03739	0.3466	6	1196	PHYH,NRCAM,EIF2AK4,TUBGCP4,MDM4,ATP2A3
MicroRNA	hsa-miR-4327:mirSVR_lowEffct	hsa-miR-4327:mirSVR_nonconserved_lowEffect-0.1-0.5	MicroRNA.org	0.002955	1	0.03739	0.3466	6	1196	OAF,PLCXD2,KIAA0040,RERE,TUBGCP4,MDM4
MicroRNA	hsa-miR-34a:mirSVR_highEffct	hsa-miR-34a:mirSVR_conserved_highEffect-0.5	MicroRNA.org	0.002983	1	0.0374	0.3467	5	824	PTPRD,DOCK8,ZC3H4,TUBGCP4,MDM4
MicroRNA	hsa-miR-3118:mirSVR_lowEffct	hsa-miR-3118:mirSVR_nonconserved_lowEffect-0.1-0.5	MicroRNA.org	0.002985	1	0.0374	0.3467	7	1613	USP36,GPD1,PRELID1,DOCK8,PPM1E,UPF3A,SLC35E2B
MicroRNA	hsa-miR-101-5p:Functional MTI	Functional MTI	miRTarbase	0.002994	1	0.0374	0.3467	2	68	USP36,KIAA0040
MicroRNA	hsa-miR-1255b-2-3p		MirDB	0.002995	1	0.0374	0.3467	3	241	THSD4,THOC7,PPM1E
MicroRNA	hsa-miR-448:mirSVR_highEffct	hsa-miR-448:mirSVR_conserved_highEffect-0.5	MicroRNA.org	0.003005	1	0.0374	0.3467	7	1615	USP36,ZNF100,PTPRD,NRCAM,CLCN6,ERAP2,UPF3A
MicroRNA	hsa-miR-514b-3p:mirSVR_lowEffct	hsa-miR-514b-3p:mirSVR_nonconserved_lowEffect-0.1-0.5	MicroRNA.org	0.003005	1	0.0374	0.3467	7	1615	NRCAM,NSF,FDFT1,PLCXD2,PPM1E,LXN,NMT1
MicroRNA	hsa-miR-1304:mirSVR_lowEffct	hsa-miR-1304:mirSVR_nonconserved_lowEffect-0.1-0.5	MicroRNA.org	0.003005	1	0.0374	0.3467	7	1615	USP36,MED19,NRCAM,FDFT1,WNT9B,GNA12,EIF2AK4
MicroRNA	hsa-miR-6728-3p		MirDB	0.003007	1	0.0374	0.3467	4	501	CLN8,PTPRD,HRCT1,FGF5
MicroRNA	mmu-miR-7a-5p		MirDB	0.003028	1	0.03747	0.3473	4	502	CLN8,MED19,CLCN6,ZC3H4
MicroRNA	mmu-miR-7b-5p		MirDB	0.003028	1	0.03747	0.3473	4	502	CLN8,MED19,CLCN6,ZC3H4
MicroRNA	mmu-miR-3097-5p		MirDB	0.00303	1	0.03747	0.3473	3	242	PHYH,WNT9B,MDM4
MicroRNA	mmu-miR-294-5p		MirDB	0.003061	1	0.03776	0.35	5	829	PPM1E,RERE,TRIM47,MDM4,CHRNB1
MicroRNA	hsa-miR-516a-5p:mirSVR_lowEffct	hsa-miR-516a-5p:mirSVR_nonconserved_lowEffect-0.1-0.5	MicroRNA.org	0.003071	1	0.03781	0.3505	4	504	USP36,GPD1,JMJD7,GPX1
MicroRNA	hsa-miR-1255b:mirSVR_lowEffct	hsa-miR-1255b:mirSVR_nonconserved_lowEffect-0.1-0.5	MicroRNA.org	0.003099	1	0.03803	0.3525	7	1624	THSD4,MED19,PTPRD,NRCAM,NSF,FDFT1,EIF2AK4
MicroRNA	hsa-miR-6736-3p:Functional MTI (Weak)	Functional MTI (Weak)	miRTarbase	0.003101	1	0.03803	0.3525	3	244	OAF,SF3A3,UPF3A
MicroRNA	hsa-miR-3613-3p:Functional MTI (Weak)	Functional MTI (Weak)	miRTarbase	0.003115	1	0.03804	0.3526	4	506	CLN8,PDE3A,CLCN6,FGF5
MicroRNA	hsa-miR-1180:mirSVR_lowEffct	hsa-miR-1180:mirSVR_nonconserved_lowEffect-0.1-0.5	MicroRNA.org	0.003115	1	0.03804	0.3526	4	506	JMJD7,PPM1E,MDM4,CHRNB1
Pubmed	21399614	Novel asymmetrically localizing components of human centrosomes identified by complementary proteomics methods.	Pubmed	0.03518	1	0.03825	0.3916	2	146	POC5,TUBGCP4
Pubmed	15146197	Transcriptome characterization elucidates signaling networks that control human ES cell growth and differentiation.	Pubmed	0.03565	1	0.03868	0.396	6	1215	MRPL23,ZNF100,ZC3H4,AAMDC,EIF2AK4,CRIP3
Pubmed	9149941	A 1.1-Mb transcript map of the hereditary hemochromatosis locus.	Pubmed	0.03567	1	0.03868	0.396	1	18	BTN3A2
Pubmed	23041440	TGF-beta-1 up-regulates extra-cellular matrix production in mouse hepatoblasts.	Pubmed	0.03567	1	0.03868	0.396	1	18	TGFB1
Pubmed	19619540	Ankrd17, an ubiquitously expressed ankyrin factor, is essential for the vascular integrity during embryogenesis.	Pubmed	0.03567	1	0.03868	0.396	1	18	TGFB1
Pubmed	20180986	CLOCK is suggested to associate with comorbid alcohol use and depressive disorders.	Pubmed	0.03567	1	0.03868	0.396	1	18	FDFT1
Pubmed	25761772	SOXC Transcription Factors Induce Cartilage Growth Plate Formation in Mouse Embryos by Promoting Noncanonical WNT Signaling.	Pubmed	0.03567	1	0.03868	0.396	1	18	PTH1R
Pubmed	27019229	TGF? and BMP Dependent Cell Fate Changes Due to Loss of Filamin B Produces Disc Degeneration and Progressive Vertebral Fusions.	Pubmed	0.03567	1	0.03868	0.396	1	18	TGFB1
Pubmed	23704941	Deletion of the prorenin receptor from the ureteric bud causes renal hypodysplasia.	Pubmed	0.03567	1	0.03868	0.396	1	18	WNT9B
Pubmed	9716414	Activin is an essential early mesenchymal signal in tooth development that is required for patterning of the murine dentition.	Pubmed	0.03567	1	0.03868	0.396	1	18	TGFB1
Pubmed	19896490	Low 8-oxo-7,8-dihydro-2'-deoxyguanosine levels and influence of genetic background in an Andean population exposed to high levels of arsenic.	Pubmed	0.03567	1	0.03868	0.396	1	18	GPX1
Pubmed	17500065	PTIP associates with MLL3- and MLL4-containing histone H3 lysine 4 methyltransferase complex.	Pubmed	0.03567	1	0.03868	0.396	1	18	TP53BP1
Pubmed	20530870	E-selectin ligand-1 regulates growth plate homeostasis in mice by inhibiting the intracellular processing and secretion of mature TGF-beta.	Pubmed	0.03567	1	0.03868	0.396	1	18	PTH1R
Pubmed	25220460	The RNA helicase DHX34 activates NMD by promoting a transition from the surveillance to the decay-inducing complex.	Pubmed	0.03567	1	0.03868	0.396	1	18	UPF3A
Pubmed	20602751	Generalist genes analysis of DNA markers associated with mathematical ability and disability reveals shared influence across ages and abilities.	Pubmed	0.03567	1	0.03868	0.396	1	18	NRCAM
Pubmed	19403103	Intrahepatic bile ducts develop according to a new mode of tubulogenesis regulated by the transcription factor SOX9.	Pubmed	0.03567	1	0.03868	0.396	1	18	TGFB1
Pubmed	14645126	Atrophin 2 recruits histone deacetylase and is required for the function of multiple signaling centers during mouse embryogenesis.	Pubmed	0.03567	1	0.03868	0.396	1	18	RERE
Pubmed	31221639	Ectodysplasin-A signaling is a key integrator in the lacrimal gland-cornea feedback loop.	Pubmed	0.03567	1	0.03868	0.396	1	18	TGFB1
Pubmed	22166339	Restriction of Wnt signaling in the dorsal otocyst determines semicircular canal formation in the mouse embryo.	Pubmed	0.03567	1	0.03868	0.396	1	18	WNT9B
Pubmed	21281623	Six1 regulates Grem1 expression in the metanephric mesenchyme to initiate branching morphogenesis.	Pubmed	0.03567	1	0.03868	0.396	1	18	WNT9B
Pubmed	24418364	Endocannabinoids affect innate immunity of Muller glia during HIV-1 Tat cytotoxicity.	Pubmed	0.03567	1	0.03868	0.396	1	18	TGFB1
Pubmed	19470168	NPAS2 and PER2 are linked to risk factors of the metabolic syndrome.	Pubmed	0.03567	1	0.03868	0.396	1	18	FDFT1
Pubmed	19829382	Integrin-linked kinase is an adaptor with essential functions during mouse development.	Pubmed	0.03567	1	0.03868	0.396	1	18	WNT9B
Pubmed	17702963	An interactive association of common sequence variants in the neuropeptide Y gene with susceptibility to ischemic stroke.	Pubmed	0.03567	1	0.03868	0.396	1	18	ACE
Pubmed	19455133	Targeted tandem affinity purification of PSD-95 recovers core postsynaptic complexes and schizophrenia susceptibility proteins.	Pubmed	0.03567	1	0.03868	0.396	1	18	NSF
Pubmed	22808956	Genetically distinct subsets within ANCA-associated vasculitis.	Pubmed	0.03567	1	0.03868	0.396	1	18	WNT9B
Pubmed	17425782	Pygo1 and Pygo2 roles in Wnt signaling in mammalian kidney development.	Pubmed	0.03567	1	0.03868	0.396	1	18	WNT9B
Pubmed	26921296	Does 3D Phenotyping Yield Substantial Insights in the Genetics of the Mouse Mandible Shape?	Pubmed	0.03567	1	0.03868	0.396	1	18	RERE
Pubmed	20920500	Ofd1 is required in limb bud patterning and endochondral bone development.	Pubmed	0.03567	1	0.03868	0.396	1	18	PTH1R
Pubmed	26276819	Chloride intracellular channel 4 is required for maturation of the cerebral collateral circulation.	Pubmed	0.03567	1	0.03868	0.396	1	18	TGFB1
Pubmed	20463618	Role of polymorphic variants as genetic modulators of infection in neonatal sepsis.	Pubmed	0.03567	1	0.03868	0.396	1	18	ACE
Pubmed	19809516	GLI3 repressor controls nephron number via regulation of Wnt11 and Ret in ureteric tip cells.	Pubmed	0.03567	1	0.03868	0.396	1	18	WNT9B
Pubmed	11722849	Identification of tooth-specific downstream targets of Runx2.	Pubmed	0.03567	1	0.03868	0.396	1	18	TGFB1
Pubmed	19570847	Sonic hedgehog signaling regulates a novel epithelial progenitor domain of the hindbrain choroid plexus.	Pubmed	0.03567	1	0.03868	0.396	1	18	TGFB1
Pubmed	18462697	Brain area-specific effect of TGF-beta signaling on Wnt-dependent neural stem cell expansion.	Pubmed	0.03567	1	0.03868	0.396	1	18	TGFB1
Pubmed	19423521	Genetic polymorphisms in nitric oxide synthase genes modify the relationship between vegetable and fruit intake and risk of non-Hodgkin lymphoma.	Pubmed	0.03567	1	0.03868	0.396	1	18	GPX1
Pubmed	27984743	Misregulation of an Activity-Dependent Splicing Network as a Common Mechanism Underlying Autism Spectrum Disorders.	Pubmed	0.03567	1	0.03868	0.396	1	18	PTPRD
Pubmed	28009292	TGF-? Signaling in Dopaminergic Neurons Regulates Dendritic Growth, Excitatory-Inhibitory Synaptic Balance, and Reversal Learning.	Pubmed	0.03567	1	0.03868	0.396	1	18	TGFB1
Pubmed	11840567	Cluster analysis of an extensive human breast cancer cell line protein expression map database.	Pubmed	0.03567	1	0.03868	0.396	1	18	MDM4
Pubmed	18052755	Overexpression of Smurf2 stimulates endochondral ossification through upregulation of beta-catenin.	Pubmed	0.03567	1	0.03868	0.396	1	18	PTH1R
MicroRNA	hsa-miR-365:mirSVR_lowEffct	hsa-miR-365:mirSVR_conserved_lowEffect-0.1-0.5	MicroRNA.org	0.00318	1	0.03875	0.3592	6	1214	USP36,MTHFSD,JMJD7,CLCN6,FDFT1,TUBGCP4
Disease	cv:C1708353	Hereditary pheochromocytoma-paraganglioma	Clinical Variations	0.03286	1	0.039	0.2053	1	6	SDHA
MicroRNA	hsa-miR-4312:mirSVR_highEffct	hsa-miR-4312:mirSVR_nonconserved_highEffect-0.5	MicroRNA.org	0.003226	1	0.03923	0.3637	4	511	DOCK8,NSF,FDFT1,SF3A3
MicroRNA	hsa-miR-3935		MirDB	0.003246	1	0.03932	0.3645	3	248	WNT9B,IRAK1BP1,BTN3A2
MicroRNA	hsa-miR-153-5p:Functional MTI (Weak)	Functional MTI (Weak)	miRTarbase	0.003246	1	0.03932	0.3645	3	248	TMEM184C,FGF5,BTN3A2
MicroRNA	hsa-miR-5571-5p		MirDB	0.003271	1	0.03954	0.3665	4	513	ERAP2,DOCK8,ZC3H4,WARS2
MicroRNA	hsa-miR-3136:mirSVR_lowEffct	hsa-miR-3136:mirSVR_nonconserved_lowEffect-0.1-0.5	MicroRNA.org	0.003281	1	0.03958	0.3669	7	1641	PTPRD,ERAP2,NSF,PPM1E,WNT9B,FGF5,BTN3A2
Pubmed	18976975	Genome-scale RNAi screen for host factors required for HIV replication.	Pubmed	0.03655	1	0.03964	0.4058	3	361	MRPL23,MED19,PTH1R
MicroRNA	hsa-miR-1224-5p:mirSVR_lowEffct	hsa-miR-1224-5p:mirSVR_nonconserved_lowEffect-0.1-0.5	MicroRNA.org	0.003292	1	0.03964	0.3674	7	1642	USP36,GPD1,TCEA2,MTHFSD,WNT9B,TMEM184C,GNA12
MicroRNA	hsa-miR-22:mirSVR_lowEffct	hsa-miR-22:mirSVR_conserved_lowEffect-0.1-0.5	MicroRNA.org	0.003303	1	0.03969	0.3679	7	1643	GPD1,MED19,PRELID1,DOCK8,FOLH1,KIAA0040,ACE
Transcription Factor Binding Site	M30340	ZNF528_TARGET_GENES	MSigDB	0.0002008	0.1317	0.03984	0.2814	9	801	MTHFSD,TPRA1,MED19,PTPRD,CLCN6,SF3A3,APEH,SLC35E2B,ITGB5
Transcription Factor Binding Site	M30011	HOXB6_TARGET_GENES	MSigDB	0.0002429	0.1594	0.03984	0.2814	8	646	CLN8,CLCN6,APEH,ULK4,IRAK1BP1,POLG2,TP53BP1,STARD6
MicroRNA	hsa-miR-3192:mirSVR_highEffct	hsa-miR-3192:mirSVR_nonconserved_highEffect-0.5	MicroRNA.org	0.003337	1	0.0399	0.3699	5	846	MED19,FDFT1,IRAK1BP1,EIF2AK4,TUBGCP4
MicroRNA	hsa-miR-4292		MirDB	0.00334	1	0.0399	0.3699	4	516	THSD4,GPD1,KIAA0040,SLC35E2B
MicroRNA	hsa-miR-646:Functional MTI (Weak)	Functional MTI (Weak)	miRTarbase	0.003357	1	0.0399	0.3699	3	251	PTPRD,SLC35E2B,WARS2
MicroRNA	hsa-miR-548ap-3p		MirDB	0.003363	1	0.0399	0.3699	6	1228	PTPRD,NRCAM,PPM1E,POC5,MDM4,TP53BP1
MicroRNA	hsa-miR-548t-3p		MirDB	0.003363	1	0.0399	0.3699	6	1228	PTPRD,NRCAM,PPM1E,POC5,MDM4,TP53BP1
MicroRNA	hsa-miR-548aa		MirDB	0.003363	1	0.0399	0.3699	6	1228	PTPRD,NRCAM,PPM1E,POC5,MDM4,TP53BP1
MicroRNA	hsa-miR-432:mirSVR_highEffct	hsa-miR-432:mirSVR_nonconserved_highEffect-0.5	MicroRNA.org	0.00337	1	0.0399	0.3699	5	848	NRCAM,ERAP2,DOCK8,GNA12,MDM4
MicroRNA	hsa-miR-620:mirSVR_lowEffct	hsa-miR-620:mirSVR_nonconserved_lowEffect-0.1-0.5	MicroRNA.org	0.003393	1	0.0399	0.3699	7	1651	ERAP2,FDFT1,TUBGCP4,SLC35E2B,MDM4,SDHA,STEAP1
MicroRNA	hsa-let-7e*:mirSVR_lowEffct	hsa-let-7e*:mirSVR_nonconserved_lowEffect-0.1-0.5	MicroRNA.org	0.003395	1	0.0399	0.3699	3	252	FOLH1,PPM1E,MDM4
MicroRNA	hsa-miR-6857-3p		MirDB	0.003395	1	0.0399	0.3699	3	252	NRCAM,NSF,KIAA0040
MicroRNA	hsa-miR-4724-3p		MirDB	0.003395	1	0.0399	0.3699	3	252	PDE3A,MED19,WARS2
Pubmed	31391242	DCAF8, a novel MuRF1 interaction partner, promotes muscle atrophy.	Pubmed	0.03732	1	0.04046	0.4142	3	364	AAMDC,TUBGCP4,ITGB5
MicroRNA	hsa-miR-183:mirSVR_highEffct	hsa-miR-183:mirSVR_conserved_highEffect-0.5	MicroRNA.org	0.003455	1	0.04053	0.3757	5	853	MTHFSD,NRCAM,TMEM184C,IRAK1BP1,MDM4
Pubmed	32203420	Systems analysis of RhoGEF and RhoGAP regulatory proteins reveals spatially organized RAC1 signalling from integrin adhesions.	Pubmed	0.03746	1	0.04062	0.4158	5	916	THOC7,DOCK8,AAMDC,GPX1,SDHA
MicroRNA	mmu-miR-6952-3p		MirDB	0.003471	1	0.04063	0.3767	3	254	NSF,POC5,ATP2A3
Pubmed	1450512	Mouse microsatellites from a flow-sorted 4:6 Robertsonian chromosome.	Pubmed	0.03761	1	0.04066	0.4163	1	19	CHRNB1
Pubmed	23281178	A genome-wide assessment of variability in human serum metabolism.	Pubmed	0.03761	1	0.04066	0.4163	1	19	ACE
Pubmed	31178404	The Spatiotemporal Pattern and Intensity of p53 Activation Dictates Phenotypic Diversity in p53-Driven Developmental Syndromes.	Pubmed	0.03761	1	0.04066	0.4163	1	19	MDM4
Pubmed	22342532	Segmental variations in trabecular bone density and microstructure of the spine in senescence-accelerated mouse (SAMP6): a murine model for senile osteoporosis.	Pubmed	0.03761	1	0.04066	0.4163	1	19	PTH1R
Pubmed	11353389	Unravelling the complex genetics of cleft lip in the mouse model.	Pubmed	0.03761	1	0.04066	0.4163	1	19	WNT9B
Pubmed	21052031	Identification of genetic factors associated with susceptibility to angiotensin-converting enzyme inhibitors-induced cough.	Pubmed	0.03761	1	0.04066	0.4163	1	19	ACE
Pubmed	34150743	Loss of Wiz Function Affects Methylation Pattern in Palate Development and Leads to Cleft Palate.	Pubmed	0.03761	1	0.04066	0.4163	1	19	TGFB1
Pubmed	16054034	Wnt9b plays a central role in the regulation of mesenchymal to epithelial transitions underlying organogenesis of the mammalian urogenital system.	Pubmed	0.03761	1	0.04066	0.4163	1	19	WNT9B
Pubmed	34359856	IGF-1 Haploinsufficiency Causes Age-Related Chronic Cochlear Inflammation and Increases Noise-Induced Hearing Loss.	Pubmed	0.03761	1	0.04066	0.4163	1	19	TGFB1
Pubmed	27930311	Spop promotes skeletal development and homeostasis by positively regulating Ihh signaling.	Pubmed	0.03761	1	0.04066	0.4163	1	19	PTH1R
Pubmed	34188037	Non-canonical function of DGCR8 in DNA double-strand break repair signaling and tumor radioresistance.	Pubmed	0.03761	1	0.04066	0.4163	1	19	USP36
Pubmed	31345929	HNF4 factors control chromatin accessibility and are redundantly required for maturation of the fetal intestine.	Pubmed	0.03761	1	0.04066	0.4163	1	19	ACE
Pubmed	15536133	Lhx2-/- mice develop liver fibrosis.	Pubmed	0.03761	1	0.04066	0.4163	1	19	TGFB1
Pubmed	17373692	No evidence for association between 19 cholinergic genes and bipolar disorder.	Pubmed	0.03761	1	0.04066	0.4163	1	19	CHRNB1
Pubmed	20554694	Circadian clock gene polymorphisms in alcohol use disorders and alcohol consumption.	Pubmed	0.03761	1	0.04066	0.4163	1	19	FDFT1
Pubmed	23616926	FAK-Src signalling is important to renal collecting duct morphogenesis: discovery using a hierarchical screening technique.	Pubmed	0.03761	1	0.04066	0.4163	1	19	WNT9B
Pubmed	19430479	Genome-wide association study of blood pressure and hypertension.	Pubmed	0.03761	1	0.04066	0.4163	1	19	ULK4
Pubmed	34732852	Zfhx4 regulates endochondral ossification as the transcriptional platform of Osterix in mice.	Pubmed	0.03761	1	0.04066	0.4163	1	19	PTH1R
Pubmed	16597617	Receptor specificity of the fibroblast growth factor family. The complete mammalian FGF family.	Pubmed	0.03761	1	0.04066	0.4163	1	19	FGF5
Pubmed	24551192	The expression of HIV-1 Vpu in monocytes causes increased secretion of TGF-? that activates profibrogenic genes in hepatic stellate cells.	Pubmed	0.03761	1	0.04066	0.4163	1	19	TGFB1
Pubmed	25715398	Muscle composition is regulated by a Lox-TGF? feedback loop.	Pubmed	0.03761	1	0.04066	0.4163	1	19	TGFB1
Pubmed	32290615	Expression of a Constitutively Active Form of	Pubmed	0.03761	1	0.04066	0.4163	1	19	PTH1R
Pubmed	29158485	Cytoplasmic cleavage of DPPA3 is required for intracellular trafficking and cleavage-stage development in mice.	Pubmed	0.03761	1	0.04066	0.4163	1	19	FDFT1
Pubmed	21519551	Identification of genes concordantly expressed with Atoh1 during inner ear development.	Pubmed	0.03761	1	0.04066	0.4163	1	19	NRCAM
Pubmed	14671302	Inferring nonneutral evolution from human-chimp-mouse orthologous gene trios.	Pubmed	0.03761	1	0.04066	0.4163	1	19	EIF2AK4
Pubmed	21060863	Four novel Loci (19q13, 6q24, 12q24, and 5q14) influence the microcirculation in vivo.	Pubmed	0.03761	1	0.04066	0.4163	1	19	RASIP1
Pubmed	20219685	Pathway-based approaches to imaging genetics association studies: Wnt signaling, GSK3beta substrates and major depression.	Pubmed	0.03761	1	0.04066	0.4163	1	19	TGFB1
Pubmed	16049112	FGF8 is required for cell survival at distinct stages of nephrogenesis and for regulation of gene expression in nascent nephrons.	Pubmed	0.03761	1	0.04066	0.4163	1	19	UMOD
Pubmed	28834739	Coronary Artery Formation Is Driven by Localized Expression of R-spondin3.	Pubmed	0.03761	1	0.04066	0.4163	1	19	WNT9B
Pubmed	27040500	The Antagonistic Gene Paralogs Upf3a and Upf3b Govern Nonsense-Mediated RNA Decay.	Pubmed	0.03761	1	0.04066	0.4163	1	19	UPF3A
Pubmed	23322734	Critical roles of type III phosphatidylinositol phosphate kinase in murine embryonic visceral endoderm and adult intestine.	Pubmed	0.03761	1	0.04066	0.4163	1	19	TGFB1
Pubmed	24165912	Genome-wide association study identifies 8 novel loci associated with blood pressure responses to interventions in Han Chinese.	Pubmed	0.03761	1	0.04066	0.4163	1	19	IRAK1BP1
Pubmed	25958091	Heterozygous expression of the oncogenic Pik3ca(H1047R) mutation during murine development results in fatal embryonic and extraembryonic defects.	Pubmed	0.03761	1	0.04066	0.4163	1	19	TGFB1
Pubmed	12543931	Toward a human blood serum proteome: analysis by multidimensional separation coupled with mass spectrometry.	Pubmed	0.03761	1	0.04066	0.4163	1	19	FES
Pubmed	32554463	The polycomb proteins EZH1 and EZH2 co-regulate chromatin accessibility and nephron progenitor cell lifespan in mice.	Pubmed	0.03761	1	0.04066	0.4163	1	19	WNT9B
Pubmed	11520664	Characterization of Wnt gene expression in developing and postnatal hair follicles and identification of Wnt5a as a target of Sonic hedgehog in hair follicle morphogenesis.	Pubmed	0.03761	1	0.04066	0.4163	1	19	WNT9B
Pubmed	7601457	A high-resolution map of the chromosomal region surrounding the nude gene.	Pubmed	0.03761	1	0.04066	0.4163	1	19	CHRNB1
Pubmed	18559949	Genes contributing to prion pathogenesis.	Pubmed	0.03761	1	0.04066	0.4163	1	19	TGFB1
Pubmed	18025304	Site-1 protease is essential for endochondral bone formation in mice.	Pubmed	0.03761	1	0.04066	0.4163	1	19	PTH1R
Pubmed	24129405	Tsc1 deficiency-mediated mTOR hyperactivation in vascular endothelial cells causes angiogenesis defects and embryonic lethality.	Pubmed	0.03761	1	0.04066	0.4163	1	19	TGFB1
Pubmed	25515659	Spontaneous development of hepatocellular carcinoma with cancer stem cell properties in PR-SET7-deficient livers.	Pubmed	0.03761	1	0.04066	0.4163	1	19	TP53BP1
Pubmed	34348145	FBF1 deficiency promotes beiging and healthy expansion of white adipose tissue.	Pubmed	0.03761	1	0.04066	0.4163	1	19	TGFB1
Domain	3.40.50.800	-	Gene3D	0.000724	0.4293	0.04072	0.2835	2	11	EIF2AK4,POLG2
Domain	IPR004154	Anticodon-bd	InterPro	0.001189	0.7053	0.04072	0.2835	2	14	EIF2AK4,POLG2
Domain	IPR024435	HisRS-related_dom	InterPro	0.003708	1	0.04072	0.2835	1	1	EIF2AK4
Domain	PF02910	Succ_DH_flav_C	Pfam	0.003708	1	0.04072	0.2835	1	1	SDHA
Domain	IPR003952	FRD_SDH_FAD_BS	InterPro	0.003708	1	0.04072	0.2835	1	1	SDHA
Domain	IPR015939	Fum_Rdtase/Succ_DH_flav-like_C	InterPro	0.003708	1	0.04072	0.2835	1	1	SDHA
Domain	IPR033351	POC5	InterPro	0.003708	1	0.04072	0.2835	1	1	POC5
Domain	PF11931	DUF3449	Pfam	0.003708	1	0.04072	0.2835	1	1	SF3A3
Domain	IPR003939	TGFb1	InterPro	0.003708	1	0.04072	0.2835	1	1	TGFB1
Domain	3.90.700.10	-	Gene3D	0.003708	1	0.04072	0.2835	1	1	SDHA
Domain	PF10278	Med19	Pfam	0.003708	1	0.04072	0.2835	1	1	MED19
Domain	PF10160	Tmemb_40	Pfam	0.003708	1	0.04072	0.2835	1	1	TPRA1
Domain	IPR007497	DUF541	InterPro	0.003708	1	0.04072	0.2835	1	1	IRAK1BP1
Domain	1.20.58.100	-	Gene3D	0.003708	1	0.04072	0.2835	1	1	SDHA
Domain	PF09038	53-BP1_Tudor	Pfam	0.003708	1	0.04072	0.2835	1	1	TP53BP1
Domain	IPR033528	ERAP2	InterPro	0.003708	1	0.04072	0.2835	1	1	ERAP2
Domain	PS00504	FRD_SDH_FAD_BINDING	PROSITE	0.003708	1	0.04072	0.2835	1	1	SDHA
Domain	PF12745	HGTP_anticodon2	Pfam	0.003708	1	0.04072	0.2835	1	1	EIF2AK4
Domain	IPR027067	Integrin_beta-5	InterPro	0.003708	1	0.04072	0.2835	1	1	ITGB5
Domain	PF14941	OAF	Pfam	0.003708	1	0.04072	0.2835	1	1	OAF
Domain	IPR030330	SERCA3	InterPro	0.003708	1	0.04072	0.2835	1	1	ATP2A3
Domain	IPR027030	POLG2	InterPro	0.003708	1	0.04072	0.2835	1	1	POLG2
Domain	IPR028240	FGF5	InterPro	0.003708	1	0.04072	0.2835	1	1	FGF5
Domain	IPR031776	SF3A3	InterPro	0.003708	1	0.04072	0.2835	1	1	SF3A3
Domain	IPR031774	SF3A3_dom	InterPro	0.003708	1	0.04072	0.2835	1	1	SF3A3
Domain	IPR006449	Squal_synth	InterPro	0.003708	1	0.04072	0.2835	1	1	FDFT1
Domain	IPR008501	THOC7/Mft1	InterPro	0.003708	1	0.04072	0.2835	1	1	THOC7
Domain	IPR030312	IRAK1BP1	InterPro	0.003708	1	0.04072	0.2835	1	1	IRAK1BP1
Domain	IPR018781	TPRA40	InterPro	0.003708	1	0.04072	0.2835	1	1	TPRA1
Domain	IPR021966	SF3a60_bindingd	InterPro	0.003708	1	0.04072	0.2835	1	1	SF3A3
Domain	IPR019403	Mediator_Med19_met	InterPro	0.003708	1	0.04072	0.2835	1	1	MED19
Domain	IPR030664	SdhA/FrdA/AprA	InterPro	0.003708	1	0.04072	0.2835	1	1	SDHA
Domain	PF15758	HRCT1	Pfam	0.003708	1	0.04072	0.2835	1	1	HRCT1
Domain	IPR031506	HRCT1	InterPro	0.003708	1	0.04072	0.2835	1	1	HRCT1
Domain	IPR027477	Succ_DH/fumarate_Rdtase_cat	InterPro	0.003708	1	0.04072	0.2835	1	1	SDHA
Domain	PF04402	SIMPL	Pfam	0.003708	1	0.04072	0.2835	1	1	IRAK1BP1
Domain	PF05615	THOC7	Pfam	0.003708	1	0.04072	0.2835	1	1	THOC7
Domain	PF12108	SF3a60_bindingd	Pfam	0.003708	1	0.04072	0.2835	1	1	SF3A3
Domain	IPR033904	Trans_IPPS_HH	InterPro	0.003708	1	0.04072	0.2835	1	1	FDFT1
Domain	IPR002170	GPCR_2_parathyroid_rcpt	InterPro	0.003708	1	0.04072	0.2835	1	1	PTH1R
Domain	IPR019845	Squalene/phytoene_synthase_CS	InterPro	0.003708	1	0.04072	0.2835	1	1	FDFT1
Domain	PF16837	SF3A3	Pfam	0.003708	1	0.04072	0.2835	1	1	SF3A3
Domain	IPR015125	53-BP1_Tudor	InterPro	0.003708	1	0.04072	0.2835	1	1	TP53BP1
Domain	IPR028536	Dpep1	InterPro	0.003708	1	0.04072	0.2835	1	1	DPEP1
Domain	IPR015458	MDM4	InterPro	0.003708	1	0.04072	0.2835	1	1	MDM4
Domain	IPR014006	Succ_Dhase_FrdA_Gneg	InterPro	0.003708	1	0.04072	0.2835	1	1	SDHA
Domain	IPR002248	Cl_channel-6	InterPro	0.003708	1	0.04072	0.2835	1	1	CLCN6
Domain	IPR026315	Oaf	InterPro	0.003708	1	0.04072	0.2835	1	1	OAF
Domain	PS01045	SQUALEN_PHYTOEN_SYN_2	PROSITE	0.003708	1	0.04072	0.2835	1	1	FDFT1
Domain	PS01044	SQUALEN_PHYTOEN_SYN_1	PROSITE	0.003708	1	0.04072	0.2835	1	1	FDFT1
Domain	IPR026535	WNT9B	InterPro	0.003708	1	0.04072	0.2835	1	1	WNT9B
Domain	IPR024598	DUF3449	InterPro	0.003708	1	0.04072	0.2835	1	1	SF3A3
Domain	IPR024109	Trp-tRNA-ligase_bac-type	InterPro	0.003708	1	0.04072	0.2835	1	1	WARS2
Domain	IPR011281	Succ_DH_flav_su_fwd	InterPro	0.003708	1	0.04072	0.2835	1	1	SDHA
Pubmed	10810093	Identification of novel human genes evolutionarily conserved in Caenorhabditis elegans by comparative proteomics.	Pubmed	0.03784	1	0.04091	0.4188	2	152	MECR,PRELID1
Pubmed	26365490	Systematic identification of factors for provirus silencing in embryonic stem cells.	Pubmed	0.0383	1	0.0414	0.4238	2	153	SF3A3,TP53BP1
MicroRNA	hsa-miR-624:mirSVR_highEffct	hsa-miR-624:mirSVR_nonconserved_highEffect-0.5	MicroRNA.org	0.00361	1	0.04214	0.3906	6	1246	PTPRD,CLCN6,AKR1B15,ULK4,EIF2AK4,TRIM47
MicroRNA	mmu-miR-592-5p		MirDB	0.003626	1	0.04214	0.3906	3	258	PDE3A,MED19,PLCXD2
MicroRNA	mmu-miR-7669-3p		MirDB	0.003626	1	0.04214	0.3906	3	258	GPD1,CLN8,CLCN6
MicroRNA	hsa-miR-1911-3p:Functional MTI (Weak)	Functional MTI (Weak)	miRTarbase	0.003627	1	0.04214	0.3906	2	75	CLN8,GPX1
Pubmed	25921289	Temporal proteomics of NGF-TrkA signaling identifies an inhibitory role for the E3 ligase Cbl-b in neuroblastoma cell differentiation.	Pubmed	0.03904	1	0.04219	0.432	8	1922	NRCAM,NSF,ZC3H4,PPM1E,SF3A3,APEH,NMT1,SDHA
MicroRNA	hsa-miR-6733-5p		MirDB	0.003648	1	0.04226	0.3918	5	864	PTPRD,KIAA0040,SLC35E2B,TRIM47,CRIP3
MicroRNA	hsa-miR-4298:mirSVR_lowEffct	hsa-miR-4298:mirSVR_nonconserved_lowEffect-0.1-0.5	MicroRNA.org	0.003659	1	0.04226	0.3918	7	1674	GPX1,AKR1B15,IRAK1BP1,EIF2AK4,SLC35E2B,MDM4,NMT1
MicroRNA	hsa-miR-1303:PITA	hsa-miR-1303:PITA_TOP	PITA	0.003665	1	0.04226	0.3918	3	259	PTPRD,ZC3H4,PPM1E
MicroRNA	hsa-miR-4300:mirSVR_lowEffct	hsa-miR-4300:mirSVR_nonconserved_lowEffect-0.1-0.5	MicroRNA.org	0.003667	1	0.04226	0.3918	6	1250	GPD1,MED19,GPX1,ULK4,CRIP3,ITGB5
Domain	IPR002306	Trp-tRNA-ligase	InterPro	0.007375	1	0.04246	0.2957	1	2	WARS2
Domain	PF02933	CDC48_2	Pfam	0.007375	1	0.04246	0.2957	1	2	NSF
Domain	PF01812	5-FTHF_cyc-lig	Pfam	0.007375	1	0.04246	0.2957	1	2	MTHFSD
Domain	IPR000469	Gprotein_alpha_12/13	InterPro	0.007375	1	0.04246	0.2957	1	2	GNA12
Domain	IPR011128	G3P_DH_NAD-dep_N	InterPro	0.007375	1	0.04246	0.2957	1	2	GPD1
Domain	IPR003953	FAD-binding_2	InterPro	0.007375	1	0.04246	0.2957	1	2	SDHA
Domain	PF07479	NAD_Gly3P_dh_C	Pfam	0.007375	1	0.04246	0.2957	1	2	GPD1
Domain	PD023134	Prot_inh_latexin	ProDom	0.007375	1	0.04246	0.2957	1	2	LXN
Domain	IPR022677	MyristoylCoA_TrFase_C	InterPro	0.007375	1	0.04246	0.2957	1	2	NMT1
Domain	IPR022676	MyristoylCoA_TrFase_N	InterPro	0.007375	1	0.04246	0.2957	1	2	NMT1
Domain	IPR022678	MyristoylCoA_TrFase_CS	InterPro	0.007375	1	0.04246	0.2957	1	2	NMT1
Domain	IPR002951	Atrophin-like	InterPro	0.007375	1	0.04246	0.2957	1	2	RERE
Domain	PF01210	NAD_Gly3P_dh_N	Pfam	0.007375	1	0.04246	0.2957	1	2	GPD1
Domain	PS00957	NAD_G3PDH	PROSITE	0.007375	1	0.04246	0.2957	1	2	GPD1
Domain	IPR006168	G3P_DH_NAD-dep	InterPro	0.007375	1	0.04246	0.2957	1	2	GPD1
Domain	IPR009684	Prot_inh_latexin	InterPro	0.007375	1	0.04246	0.2957	1	2	LXN
Domain	3.40.1230.10	-	Gene3D	0.007375	1	0.04246	0.2957	1	2	AAMDC
Domain	PF01401	Peptidase_M2	Pfam	0.007375	1	0.04246	0.2957	1	2	ACE
Domain	3.40.50.10420	-	Gene3D	0.007375	1	0.04246	0.2957	1	2	MTHFSD
Domain	PF00890	FAD_binding_2	Pfam	0.007375	1	0.04246	0.2957	1	2	SDHA
Domain	PS00975	NMT_1	PROSITE	0.007375	1	0.04246	0.2957	1	2	NMT1
Domain	PS00976	NMT_2	PROSITE	0.007375	1	0.04246	0.2957	1	2	NMT1
Domain	IPR006109	G3P_DH_NAD-dep_C	InterPro	0.007375	1	0.04246	0.2957	1	2	GPD1
Domain	PF04430	DUF498	Pfam	0.007375	1	0.04246	0.2957	1	2	AAMDC
Domain	PF03467	Smg4_UPF3	Pfam	0.007375	1	0.04246	0.2957	1	2	UPF3A
Domain	IPR008775	Phytyl_CoA_dOase	InterPro	0.007375	1	0.04246	0.2957	1	2	PHYH
Domain	IPR027031	Gly-tRNA_synthase/POLG2	InterPro	0.007375	1	0.04246	0.2957	1	2	POLG2
Domain	PF02359	CDC48_N	Pfam	0.007375	1	0.04246	0.2957	1	2	NSF
Domain	IPR000903	MyristoylCoA_TrFase	InterPro	0.007375	1	0.04246	0.2957	1	2	NMT1
Domain	IPR005120	Nonsense_mediated_decay_UPF3	InterPro	0.007375	1	0.04246	0.2957	1	2	UPF3A
Domain	IPR016495	p53_neg-reg_MDM_2/4	InterPro	0.007375	1	0.04246	0.2957	1	2	MDM4
Domain	IPR016250	Tyr-prot_kinase_Fes/Fps	InterPro	0.007375	1	0.04246	0.2957	1	2	FES
Domain	SM01073	CDC48_N	SMART	0.007375	1	0.04246	0.2957	1	2	NSF
Domain	SM01072	CDC48_2	SMART	0.007375	1	0.04246	0.2957	1	2	NSF
Domain	IPR002060	Squ/phyt_synthse	InterPro	0.007375	1	0.04246	0.2957	1	2	FDFT1
Domain	PF00276	Ribosomal_L23	Pfam	0.007375	1	0.04246	0.2957	1	2	MRPL23
Domain	PF05721	PhyH	Pfam	0.007375	1	0.04246	0.2957	1	2	PHYH
Domain	IPR007523	NDUFAF3/AAMDC	InterPro	0.007375	1	0.04246	0.2957	1	2	AAMDC
Domain	PF06907	Latexin	Pfam	0.007375	1	0.04246	0.2957	1	2	LXN
Domain	PF02799	NMT_C	Pfam	0.007375	1	0.04246	0.2957	1	2	NMT1
Domain	PF00494	SQS_PSY	Pfam	0.007375	1	0.04246	0.2957	1	2	FDFT1
Domain	IPR024185	FTHF_cligase-like	InterPro	0.007375	1	0.04246	0.2957	1	2	MTHFSD
Domain	PF01233	NMT	Pfam	0.007375	1	0.04246	0.2957	1	2	NMT1
Domain	IPR004201	Cdc48_dom2	InterPro	0.007375	1	0.04246	0.2957	1	2	NSF
Domain	IPR017751	G3P_DH_NAD-dep_euk	InterPro	0.007375	1	0.04246	0.2957	1	2	GPD1
Domain	IPR003338	CDC4_N-term_subdom	InterPro	0.007375	1	0.04246	0.2957	1	2	NSF
Domain	IPR013025	Ribosomal_L25/23	InterPro	0.007375	1	0.04246	0.2957	1	2	MRPL23
Domain	PF03154	Atrophin-1	Pfam	0.007375	1	0.04246	0.2957	1	2	RERE
Domain	IPR002698	FTHF_cligase	InterPro	0.007375	1	0.04246	0.2957	1	2	MTHFSD
MicroRNA	mmu-miR-6990-3p		MirDB	0.003705	1	0.04254	0.3943	3	260	NRCAM,WNT9B,SLC35E2B
MicroRNA	hsa-miR-4733-5p		MirDB	0.003705	1	0.04254	0.3943	3	260	EIF2AK4,ITGB5,CHRNB1
Pubmed	27008858	Mfsd2a Is a Transporter for the Essential ?-3 Fatty Acid Docosahexaenoic Acid (DHA) in Eye and Is Important for Photoreceptor Cell Development.	Pubmed	0.03955	1	0.04264	0.4365	1	20	FDFT1
Pubmed	20152175	Local protease signaling contributes to neural tube closure in the mouse embryo.	Pubmed	0.03955	1	0.04264	0.4365	1	20	GNA12
Pubmed	21658587	VEGF signaling through neuropilin 1 guides commissural axon crossing at the optic chiasm.	Pubmed	0.03955	1	0.04264	0.4365	1	20	NRCAM
Pubmed	15998806	Recruitment of the human TREX complex to mRNA during splicing.	Pubmed	0.03955	1	0.04264	0.4365	1	20	THOC7
Pubmed	33995658	KAT6A, a novel regulator of ?-catenin, promotes tumorigenicity and chemoresistance in ovarian cancer by acetylating COP1.	Pubmed	0.03955	1	0.04264	0.4365	1	20	SF3A3
Pubmed	16756494	Biochemistry of mammalian peroxisomes revisited.	Pubmed	0.03955	1	0.04264	0.4365	1	20	PHYH
Pubmed	21248711	The canonical Wnt signaling pathway is not involved in renal cyst development in the kidneys of inv mutant mice.	Pubmed	0.03955	1	0.04264	0.4365	1	20	WNT9B
Pubmed	26299309	Tbx15 controls skeletal muscle fibre-type determination and muscle metabolism.	Pubmed	0.03955	1	0.04264	0.4365	1	20	SDHA
Pubmed	23824729	Common genetic loci influencing plasma homocysteine concentrations and their effect on risk of coronary artery disease.	Pubmed	0.03955	1	0.04264	0.4365	1	20	DPEP1
Pubmed	23666239	Meta-analysis identifies four new loci associated with testicular germ cell tumor.	Pubmed	0.03955	1	0.04264	0.4365	1	20	PPM1E
Pubmed	26358260	Targeting Interleukin-1? Reduces Leukocyte Production After Acute Myocardial Infarction.	Pubmed	0.03955	1	0.04264	0.4365	1	20	TGFB1
Pubmed	19715689	The murine Fgfrl1 receptor is essential for the development of the metanephric kidney.	Pubmed	0.03955	1	0.04264	0.4365	1	20	WNT9B
Pubmed	25340798	Genome-wide association study of CSF levels of 59 alzheimer's disease candidate proteins: significant associations with proteins involved in amyloid processing and inflammation.	Pubmed	0.03955	1	0.04264	0.4365	1	20	ACE
Pubmed	10534616	Syndactyly of Ft/+ mice correlates with an imbalance in bmp4 and fgf8 expression.	Pubmed	0.03955	1	0.04264	0.4365	1	20	TGFB1
Pubmed	17251353	Glomerulocystic kidney disease in mice with a targeted inactivation of Wwtr1.	Pubmed	0.03955	1	0.04264	0.4365	1	20	UMOD
Pubmed	24553180	Endothelial Smad4 restrains the transition to hematopoietic progenitors via suppression of ERK activation.	Pubmed	0.03955	1	0.04264	0.4365	1	20	TGFB1
Pubmed	21237142	The canonical Wnt signaling activator, R-spondin2, regulates craniofacial patterning and morphogenesis within the branchial arch through ectodermal-mesenchymal interaction.	Pubmed	0.03955	1	0.04264	0.4365	1	20	WNT9B
Pubmed	11702786	The transcription factors L-Sox5 and Sox6 are essential for cartilage formation.	Pubmed	0.03955	1	0.04264	0.4365	1	20	PTH1R
Pubmed	20495570	Transcriptional regulation of endochondral ossification by HIF-2alpha during skeletal growth and osteoarthritis development.	Pubmed	0.03955	1	0.04264	0.4365	1	20	PTH1R
Pubmed	7738386	Defects of pelage hairs in 20 mouse mutations.	Pubmed	0.03955	1	0.04264	0.4365	1	20	FGF5
Pubmed	18228065	Inactivation of the 3-phosphoglycerate dehydrogenase gene in mice: changes in gene expression and associated regulatory networks resulting from serine deficiency.	Pubmed	0.03955	1	0.04264	0.4365	1	20	EIF2AK4
Pubmed	15979417	Identification of Dll1 (Delta1) target genes during mouse embryogenesis using differential expression profiling.	Pubmed	0.03955	1	0.04264	0.4365	1	20	NSF
Pubmed	12588999	A mutant receptor tyrosine phosphatase, CD148, causes defects in vascular development.	Pubmed	0.03955	1	0.04264	0.4365	1	20	TGFB1
Pubmed	24912190	Genome-wide RNAi screen identifies the Parkinson disease GWAS risk locus SREBF1 as a regulator of mitophagy.	Pubmed	0.03955	1	0.04264	0.4365	1	20	USP36
Pubmed	20040500	vHNF1 functions in distinct regulatory circuits to control ureteric bud branching and early nephrogenesis.	Pubmed	0.03955	1	0.04264	0.4365	1	20	WNT9B
Pubmed	30146317	The Evf2 Ultraconserved Enhancer lncRNA Functionally and Spatially Organizes Megabase Distant Genes in the Developing Forebrain.	Pubmed	0.03955	1	0.04264	0.4365	1	20	AKR1B15
Pubmed	19915575	Genome-wide association study reveals genetic risk underlying Parkinson's disease.	Pubmed	0.03955	1	0.04264	0.4365	1	20	NSF
Pubmed	20459474	Can we predict top-level sports performance in power vs endurance events? A genetic approach.	Pubmed	0.03955	1	0.04264	0.4365	1	20	ACE
Pubmed	22373579	RNF8- and RNF168-dependent degradation of KDM4A/JMJD2A triggers 53BP1 recruitment to DNA damage sites.	Pubmed	0.03955	1	0.04264	0.4365	1	20	TP53BP1
Pubmed	9203584	The mesenchymal winged helix transcription factor Fkh6 is required for the control of gastrointestinal proliferation and differentiation.	Pubmed	0.03955	1	0.04264	0.4365	1	20	TGFB1
Pubmed	11914369	The WNT7b promoter is regulated by TTF-1, GATA6, and Foxa2 in lung epithelium.	Pubmed	0.03955	1	0.04264	0.4365	1	20	WNT9B
Pubmed	18990706	Mesodermal deletion of transforming growth factor-beta receptor II disrupts lung epithelial morphogenesis: cross-talk between TGF-beta and Sonic hedgehog pathways.	Pubmed	0.03955	1	0.04264	0.4365	1	20	TGFB1
Pubmed	15953540	Identifying new candidate genes for hereditary facial paresis on chromosome 3q21-q22 by RNA in situ hybridization in mouse.	Pubmed	0.03955	1	0.04264	0.4365	1	20	TPRA1
Pubmed	26116666	Fat4/Dchs1 signaling between stromal and cap mesenchyme cells influences nephrogenesis and ureteric bud branching.	Pubmed	0.03955	1	0.04264	0.4365	1	20	UMOD
Pubmed	31118233	The molecular anatomy of mammalian upper lip and primary palate fusion at single cell resolution.	Pubmed	0.03955	1	0.04264	0.4365	1	20	WNT9B
Pubmed	26658320	Prorenin receptor is critical for nephron progenitors.	Pubmed	0.03955	1	0.04264	0.4365	1	20	WNT9B
Pubmed	12036913	Effect of germ-line genetic variation on breast cancer survival in a population-based study.	Pubmed	0.03955	1	0.04264	0.4365	1	20	TGFB1
Pubmed	25803581	Stromally expressed ?-catenin modulates Wnt9b signaling in the ureteric epithelium.	Pubmed	0.03955	1	0.04264	0.4365	1	20	WNT9B
MicroRNA	hsa-miR-485-5p		MirDB	0.003722	1	0.04265	0.3954	4	532	WNT9B,SLC35E2B,MDM4,CRIP3
MicroRNA	hsa-miR-548k:mirSVR_highEffct	hsa-miR-548k:mirSVR_nonconserved_highEffect-0.5	MicroRNA.org	0.003731	1	0.04268	0.3956	7	1680	PRELID1,NRCAM,ZC3H4,AKR1B15,IRAK1BP1,LXN,ITGB5
MicroRNA	mmu-miR-7078-3p		MirDB	0.003775	1	0.04309	0.3994	5	871	PPM1E,TMEM184C,RERE,TUBGCP4,NMT1
MicroRNA	hsa-miR-1244:PITA	hsa-miR-1244:PITA_TOP	PITA	0.003785	1	0.04313	0.3998	3	262	PTPRD,GNA12,RERE
MicroRNA	hsa-miR-3126-5p:mirSVR_lowEffct	hsa-miR-3126-5p:mirSVR_nonconserved_lowEffect-0.1-0.5	MicroRNA.org	0.003805	1	0.04322	0.4006	7	1686	GPD1,JMJD7,NSF,PPM1E,GPX1,MDM4,WARS2
MicroRNA	hsa-miR-3941		MirDB	0.003811	1	0.04322	0.4006	5	873	PDE3A,PTPRD,KIAA0040,SLC35E2B,TP53BP1
MicroRNA	hsa-miR-3160-5p:Functional MTI (Weak)	Functional MTI (Weak)	miRTarbase	0.003819	1	0.04322	0.4006	2	77	ZNF100,BTN3A2
MicroRNA	mmu-miR-7660-3p		MirDB	0.003822	1	0.04322	0.4006	4	536	PTPRD,PLCXD2,FGF5,MDM4
MicroRNA	hsa-miR-588:mirSVR_lowEffct	hsa-miR-588:mirSVR_nonconserved_lowEffect-0.1-0.5	MicroRNA.org	0.003891	1	0.04385	0.4065	7	1693	MECR,ERAP2,NSF,WNT9B,EIF2AK4,SLC35E2B,CRIP3
MicroRNA	mmu-miR-6987-5p		MirDB	0.003898	1	0.04385	0.4065	4	539	THSD4,MDM4,ACE,ATP2A3
MicroRNA	hsa-miR-4256:mirSVR_lowEffct	hsa-miR-4256:mirSVR_nonconserved_lowEffect-0.1-0.5	MicroRNA.org	0.0039	1	0.04385	0.4065	6	1266	GPD1,PLCXD2,MDM4,ACE,ATP2A3,ITGB5
MicroRNA	hsa-miR-1255a:mirSVR_lowEffct	hsa-miR-1255a:mirSVR_nonconserved_lowEffect-0.1-0.5	MicroRNA.org	0.003916	1	0.04395	0.4074	7	1695	THSD4,MED19,PTPRD,NRCAM,NSF,FDFT1,EIF2AK4
MicroRNA	hsa-miR-196b*:mirSVR_lowEffct	hsa-miR-196b*:mirSVR_nonconserved_lowEffect-0.1-0.5	MicroRNA.org	0.003924	1	0.04395	0.4074	4	540	DOCK8,HRCT1,EIF2AK4,NMT1
MicroRNA	hsa-miR-19a*:mirSVR_highEffct	hsa-miR-19a*:mirSVR_nonconserved_highEffect-0.5	MicroRNA.org	0.003945	1	0.04411	0.4089	6	1269	PTPRD,FDFT1,IRAK1BP1,RERE,SLC35E2B,WARS2
MicroRNA	hsa-miR-12124		MirDB	0.003961	1	0.0442	0.4097	5	881	NRCAM,FDFT1,PPM1E,TMEM184C,IRAK1BP1
MicroRNA	hsa-miR-1236:mirSVR_highEffct	hsa-miR-1236:mirSVR_nonconserved_highEffect-0.5	MicroRNA.org	0.003976	1	0.04424	0.4101	6	1271	FDFT1,PLCXD2,UPF3A,RERE,TUBGCP4,ACE
MicroRNA	hsa-miR-6739-5p		MirDB	0.003999	1	0.04424	0.4101	5	883	PTPRD,KIAA0040,SLC35E2B,TRIM47,CRIP3
MicroRNA	hsa-miR-6884-5p		MirDB	0.004002	1	0.04424	0.4101	4	543	WNT9B,SLC35E2B,MDM4,CRIP3
MicroRNA	hsa-miR-374b-5p:TargetScan	hsa-miR-374b-5p	TargetScan	0.004002	1	0.04424	0.4101	4	543	PDE3A,FGF5,EIF2AK4,NMT1
MicroRNA	hsa-miR-374a-5p:TargetScan	hsa-miR-374a-5p	TargetScan	0.004002	1	0.04424	0.4101	4	543	PDE3A,FGF5,EIF2AK4,NMT1
Disease	cv:CN357508	Microvascular complications of diabetes, susceptibility	Clinical Variations	0.03823	1	0.0444	0.2337	1	7	ACE
Disease	cv:C0030421	Paraganglioma	Clinical Variations	0.03823	1	0.0444	0.2337	1	7	SDHA
MicroRNA	hsa-miR-4786-5p		MirDB	0.004032	1	0.04449	0.4124	3	268	ZC3H4,WNT9B,MDM4
Pubmed	18508041	Coronary development is regulated by ATP-dependent SWI/SNF chromatin remodeling component BAF180.	Pubmed	0.04149	1	0.04462	0.4568	1	21	WNT9B
Pubmed	17065231	BMPs regulate multiple aspects of growth-plate chondrogenesis through opposing actions on FGF pathways.	Pubmed	0.04149	1	0.04462	0.4568	1	21	PTH1R
Pubmed	32360748	Partners of wild type Grb7 and a mutant lacking its calmodulin-binding domain.	Pubmed	0.04149	1	0.04462	0.4568	1	21	SDHA
Pubmed	8138038	Constitutive expression of TNF-alpha and -beta genes in mouse embryo: roles of cytokines as regulator and effector on development.	Pubmed	0.04149	1	0.04462	0.4568	1	21	TGFB1
Pubmed	15514019	Loss of Runx3 function in leukocytes is associated with spontaneously developed colitis and gastric mucosal hyperplasia.	Pubmed	0.04149	1	0.04462	0.4568	1	21	TGFB1
Pubmed	24603431	Mitogen-activated protein kinase (MAPK) pathway regulates branching by remodeling epithelial cell adhesion.	Pubmed	0.04149	1	0.04462	0.4568	1	21	UMOD
Pubmed	25168025	Nonmuscle Myosin II Regulates the Morphogenesis of Metanephric Mesenchyme-Derived Immature Nephrons.	Pubmed	0.04149	1	0.04462	0.4568	1	21	UMOD
Pubmed	23535733	Genome-wide association studies identify four ER negative-specific breast cancer risk loci.	Pubmed	0.04149	1	0.04462	0.4568	1	21	MDM4
Pubmed	1970330	Chromosomal localization of seven members of the murine TGF-beta superfamily suggests close linkage to several morphogenetic mutant loci.	Pubmed	0.04149	1	0.04462	0.4568	1	21	TGFB1
Pubmed	15199049	Functional phylogeny relates LET-756 to fibroblast growth factor 9.	Pubmed	0.04149	1	0.04462	0.4568	1	21	FGF5
Pubmed	20708005	Genome-wide association study identifies variants associated with histologic features of nonalcoholic Fatty liver disease.	Pubmed	0.04149	1	0.04462	0.4568	1	21	FDFT1
Pubmed	26655896	The Angiocrine Factor Rspondin3 Is a Key Determinant of Liver Zonation.	Pubmed	0.04149	1	0.04462	0.4568	1	21	WNT9B
Pubmed	29945868	Hedgehog-GLI signaling in	Pubmed	0.04149	1	0.04462	0.4568	1	21	WNT9B
Pubmed	21593423	Apoptosis regulator through modulating IAP expression (ARIA) controls the PI3K/Akt pathway in endothelial and endothelial progenitor cells.	Pubmed	0.04149	1	0.04462	0.4568	1	21	TGFB1
Pubmed	33852194	The deubiquitinase USP36 promotes snoRNP group SUMOylation and is essential for ribosome biogenesis.	Pubmed	0.04149	1	0.04462	0.4568	1	21	USP36
Pubmed	14745966	Ror2 knockout mouse as a model for the developmental pathology of autosomal recessive Robinow syndrome.	Pubmed	0.04149	1	0.04462	0.4568	1	21	PTH1R
Pubmed	17943183	Increased expression of Wnt2 and SFRP4 in Tsk mouse skin: role of Wnt signaling in altered dermal fibrillin deposition and systemic sclerosis.	Pubmed	0.04149	1	0.04462	0.4568	1	21	WNT9B
Pubmed	19578876	The ERAP2 gene is associated with preeclampsia in Australian and Norwegian populations.	Pubmed	0.04149	1	0.04462	0.4568	1	21	ERAP2
Pubmed	10579907	Phospholipase C-gamma as a signal-transducing element.	Pubmed	0.04149	1	0.04462	0.4568	1	21	FGF5
Pubmed	22479202	Novel loci for adiponectin levels and their influence on type 2 diabetes and metabolic traits: a multi-ethnic meta-analysis of 45,891 individuals.	Pubmed	0.04149	1	0.04462	0.4568	1	21	PDE3A
Pubmed	35601919	Nde1 is required for heterochromatin compaction and stability in neocortical neurons.	Pubmed	0.04149	1	0.04462	0.4568	1	21	TP53BP1
Pubmed	1347472	Localization of growth arrest-specific genes on mouse chromosomes 1, 7, 8, 11, 13, and 16.	Pubmed	0.04149	1	0.04462	0.4568	1	21	FES
Pubmed	9590173	Jak2 is essential for signaling through a variety of cytokine receptors.	Pubmed	0.04149	1	0.04462	0.4568	1	21	FES
Pubmed	22932696	Erg is a crucial regulator of endocardial-mesenchymal transformation during cardiac valve morphogenesis.	Pubmed	0.04149	1	0.04462	0.4568	1	21	TGFB1
Pubmed	29659575	Synergistic co-regulation and competition by a SOX9-GLI-FOXA phasic transcriptional network coordinate chondrocyte differentiation transitions.	Pubmed	0.04149	1	0.04462	0.4568	1	21	PTH1R
Pubmed	10421635	Targeted disruption of Fgf8 causes failure of cell migration in the gastrulating mouse embryo.	Pubmed	0.04149	1	0.04462	0.4568	1	21	FGF5
Pubmed	30179224	Ubiquitin-specific protease 7 sustains DNA damage response and promotes cervical carcinogenesis.	Pubmed	0.04149	1	0.04462	0.4568	1	21	TP53BP1
Pubmed	15326289	Identification and proteomic profiling of exosomes in human urine.	Pubmed	0.04149	1	0.04462	0.4568	1	21	ACE
Pubmed	2307474	The syntenic relationship of proximal mouse chromosome 7 and the myotonic dystrophy gene region on human chromosome 19q.	Pubmed	0.04149	1	0.04462	0.4568	1	21	FES
Pubmed	19015235	Loss of mouse Ikbkap, a subunit of elongator, leads to transcriptional deficits and embryonic lethality that can be rescued by human IKBKAP.	Pubmed	0.04149	1	0.04462	0.4568	1	21	TGFB1
Pubmed	25406396	Excessive vascular sprouting underlies cerebral hemorrhage in mice lacking ?V?8-TGF? signaling in the brain.	Pubmed	0.04149	1	0.04462	0.4568	1	21	TGFB1
Pubmed	26115514	Motor and Sensory Deficits in the teetering Mice Result from Mutation of the ESCRT Component HGS.	Pubmed	0.04149	1	0.04462	0.4568	1	21	CHRNB1
Pubmed	25107907	Overexpression of Galnt3 in chondrocytes resulted in dwarfism due to the increase of mucin-type O-glycans and reduction of glycosaminoglycans.	Pubmed	0.04149	1	0.04462	0.4568	1	21	PTH1R
Pubmed	25590999	The melanoma-associated antigen 1 (MAGEA1) protein stimulates the E3 ubiquitin-ligase activity of TRIM31 within a TRIM31-MAGEA1-NSE4 complex.	Pubmed	0.04149	1	0.04462	0.4568	1	21	MDM4
Pubmed	27789228	Vascular development in the vertebrate pancreas.	Pubmed	0.04149	1	0.04462	0.4568	1	21	RASIP1
Pubmed	23375831	In vivo and in vitro investigations of heterozygous nebulin knock-out mice disclose a mild skeletal muscle phenotype.	Pubmed	0.04152	1	0.04465	0.4571	2	160	PTPRD,SLC35E2B
MicroRNA	hsa-miR-139-5p:mirSVR_highEffct	hsa-miR-139-5p:mirSVR_conserved_highEffect-0.5	MicroRNA.org	0.004095	1	0.04491	0.4163	5	888	TGFB1,PDE3A,PTPRD,NRCAM,EIF2AK4
MicroRNA	mmu-miR-330-5p		MirDB	0.004107	1	0.04491	0.4163	4	547	GPD1,CLN8,WNT9B,GNA12
MicroRNA	hsa-miR-329:mirSVR_lowEffct	hsa-miR-329:mirSVR_conserved_lowEffect-0.1-0.5	MicroRNA.org	0.004108	1	0.04491	0.4163	7	1710	USP36,PDE3A,TPRA1,PTPRD,ZC3H4,GPX1,TP53BP1
MicroRNA	hsa-miR-1250-3p		MirDB	0.004114	1	0.04491	0.4163	6	1280	THOC7,FDFT1,PPM1E,KIAA0040,RERE,WARS2
MicroRNA	hsa-miR-8076:Functional MTI (Weak)	Functional MTI (Weak)	miRTarbase	0.004115	1	0.04491	0.4163	2	80	PTPRD,ZC3H4
MicroRNA	mmu-miR-1198-3p		MirDB	0.004115	1	0.04491	0.4163	2	80	PPM1E,ATP2A3
MicroRNA	hsa-miR-6791-5p		MirDB	0.00416	1	0.04532	0.4201	4	549	THSD4,GPD1,KIAA0040,SLC35E2B
Pubmed	25826454	Expression of the immunoglobulin superfamily cell adhesion molecules in the developing spinal cord and dorsal root ganglion.	Pubmed	0.04246	1	0.04566	0.4674	2	162	PTPRD,NRCAM
MicroRNA	hsa-miR-4755-5p		MirDB	0.004232	1	0.04582	0.4248	5	895	CLN8,PTPRD,CLCN6,PPM1E,WNT9B
MicroRNA	hsa-miR-5193		MirDB	0.004241	1	0.04582	0.4248	4	552	THSD4,GPD1,PLCXD2,WNT9B
MicroRNA	hsa-miR-450b-3p:mirSVR_highEffct	hsa-miR-450b-3p:mirSVR_nonconserved_highEffect-0.5	MicroRNA.org	0.004241	1	0.04582	0.4248	4	552	FDFT1,PLCXD2,IRAK1BP1,EIF2AK4
MicroRNA	mmu-miR-7079-3p		MirDB	0.004245	1	0.04582	0.4248	3	273	FOLH1,PLCXD2,RERE
MicroRNA	mmu-miR-134-5p		MirDB	0.004245	1	0.04582	0.4248	3	273	NRCAM,WNT9B,KIAA0040
MicroRNA	hsa-miR-3192-5p		MirDB	0.004268	1	0.04599	0.4263	4	553	PDE3A,CLCN6,WNT9B,MDM4
Cytoband	3q21.2	3q21.2		0.0008797	0.05806	0.04604	0.2198	2	21	TPRA1,ITGB5
Cytoband	3p22-p21.1	3p22-p21.1		0.002093	0.1381	0.04604	0.2198	1	1	PTH1R
Cytoband	9p23-p24.3	9p23-p24.3		0.002093	0.1381	0.04604	0.2198	1	1	PTPRD
Pubmed	35364055	Endothelial Cyp26b1 restrains murine heart valve growth during development.	Pubmed	0.04293	1	0.04616	0.4726	2	163	WNT9B,ACE
MicroRNA	hsa-miR-5006-3p		MirDB	0.004292	1	0.04617	0.428	5	898	CLN8,PTPRD,CLCN6,PPM1E,WNT9B
MicroRNA	hsa-miR-361-5p:mirSVR_highEffct	hsa-miR-361-5p:mirSVR_conserved_highEffect-0.5	MicroRNA.org	0.004319	1	0.04638	0.4299	6	1293	PHYH,PDE3A,FGF5,IRAK1BP1,MDM4,WARS2
MicroRNA	hsa-miR-3146:mirSVR_lowEffct	hsa-miR-3146:mirSVR_nonconserved_lowEffect-0.1-0.5	MicroRNA.org	0.004336	1	0.04647	0.4307	6	1294	PRELID1,DOCK8,FES,SF3A3,FGF5,MDM4
Pubmed	22967998	Placental PPAR? regulates spatiotemporally diverse genes and a unique metabolic network.	Pubmed	0.04341	1	0.04656	0.4766	2	164	HRCT1,ATP2A3
Pubmed	17803295	TOPORS functions as a SUMO-1 E3 ligase for chromatin-modifying proteins.	Pubmed	0.04342	1	0.04656	0.4766	1	22	UPF3A
Pubmed	31837246	High-throughput competitive fluorescence polarization assay reveals functional redundancy in the S100 protein family.	Pubmed	0.04342	1	0.04656	0.4766	1	22	MDM4
Pubmed	25241763	Meta-analysis of genome-wide association studies identifies novel loci that influence cupping and the glaucomatous process.	Pubmed	0.04342	1	0.04656	0.4766	1	22	RERE
Pubmed	25456500	Dendritic structural degeneration is functionally linked to cellular hyperexcitability in a mouse model of Alzheimer's disease.	Pubmed	0.04342	1	0.04656	0.4766	1	22	TGFB1
Pubmed	11900978	Expression patterns of fibroblast growth factors-18 and -20 in mouse embryos is suggestive of novel roles in calvarial and limb development.	Pubmed	0.04342	1	0.04656	0.4766	1	22	FGF5
Pubmed	25651362	Dicer1 activity in the stromal compartment regulates nephron differentiation and vascular patterning during mammalian kidney organogenesis.	Pubmed	0.04342	1	0.04656	0.4766	1	22	UMOD
Pubmed	15167446	Genetic analysis of 22 candidate genes for hypertension in the Japanese population.	Pubmed	0.04342	1	0.04656	0.4766	1	22	GPX1
Pubmed	24447338	The phosphorylation of HIV-1 Gag by atypical protein kinase C facilitates viral infectivity by promoting Vpr incorporation into virions.	Pubmed	0.04342	1	0.04656	0.4766	1	22	ULK4
Pubmed	36314682	Maternal immune activation leads to defective brain-blood vessels and intracerebral hemorrhages in male offspring.	Pubmed	0.04342	1	0.04656	0.4766	1	22	TGFB1
Pubmed	25758227	Histone deacetylase 1 and 2 regulate Wnt and p53 pathways in the ureteric bud epithelium.	Pubmed	0.04342	1	0.04656	0.4766	1	22	WNT9B
Pubmed	12871600	Genetic risk factors for cerebrovascular disease in children with sickle cell disease: design of a case-control association study and genomewide screen.	Pubmed	0.04342	1	0.04656	0.4766	1	22	ACE
Pubmed	24376456	Gene-alcohol interactions identify several novel blood pressure loci including a promising locus near SLC16A9.	Pubmed	0.04342	1	0.04656	0.4766	1	22	PDE3A
Pubmed	27913639	Modulation of apical constriction by Wnt signaling is required for lung epithelial shape transition.	Pubmed	0.04342	1	0.04656	0.4766	1	22	TGFB1
Pubmed	22305495	Protein tyrosine phosphatase receptor delta acts as a neuroblastoma tumor suppressor by destabilizing the aurora kinase A oncogene.	Pubmed	0.04342	1	0.04656	0.4766	1	22	PTPRD
Pubmed	21309073	Pax6 regulates craniofacial form through its control of an essential cephalic ectodermal patterning center.	Pubmed	0.04342	1	0.04656	0.4766	1	22	WNT9B
Pubmed	25641696	Fibroblast growth factor receptor-Frs2? signaling is critical for nephron progenitors.	Pubmed	0.04342	1	0.04656	0.4766	1	22	WNT9B
Pubmed	25294941	ATMIN is a transcriptional regulator of both lung morphogenesis and ciliogenesis.	Pubmed	0.04342	1	0.04656	0.4766	1	22	TP53BP1
Pubmed	26748348	Expression of FGFs during early mouse tongue development.	Pubmed	0.04342	1	0.04656	0.4766	1	22	FGF5
Pubmed	32141129	Deletion of hypoxia-responsive microRNA-210 results in a sex-specific decrease in nephron number.	Pubmed	0.04342	1	0.04656	0.4766	1	22	WNT9B
Pubmed	18830724	Assessment of Alzheimer's disease case-control associations using family-based methods.	Pubmed	0.04342	1	0.04656	0.4766	1	22	ACE
Pubmed	18676870	Variants in inflammation genes and the risk of biliary tract cancers and stones: a population-based study in China.	Pubmed	0.04342	1	0.04656	0.4766	1	22	TGFB1
Pubmed	11165488	Expression of members of the Fgf family and their receptors during midfacial development.	Pubmed	0.04342	1	0.04656	0.4766	1	22	FGF5
Pubmed	27582005	Impairment of Wnt11 function leads to kidney tubular abnormalities and secondary glomerular cystogenesis.	Pubmed	0.04342	1	0.04656	0.4766	1	22	WNT9B
Pubmed	35213938	Mitochondrial and metabolic remodelling in human skin fibroblasts in response to glucose availability.	Pubmed	0.04342	1	0.04656	0.4766	1	22	SDHA
Pubmed	19892918	Genetic risk factors for periodontitis in a Japanese population.	Pubmed	0.04342	1	0.04656	0.4766	1	22	TGFB1
Pubmed	27922003	Blood flow controls bone vascular function and osteogenesis.	Pubmed	0.04342	1	0.04656	0.4766	1	22	TGFB1
Pubmed	10191100	Chromosomal mapping of five mouse G protein gamma subunits.	Pubmed	0.04342	1	0.04656	0.4766	1	22	TGFB1
Pubmed	27383629	Nrf2 signalling and autophagy are involved in diabetes mellitus-induced defects in the development of mouse placenta.	Pubmed	0.04342	1	0.04656	0.4766	1	22	GPX1
Pubmed	17544391	FGF9 regulates early hypertrophic chondrocyte differentiation and skeletal vascularization in the developing stylopod.	Pubmed	0.04342	1	0.04656	0.4766	1	22	PTH1R
Pubmed	14627618	Smooth muscle contraction and relaxation.	Pubmed	0.04342	1	0.04656	0.4766	1	22	ITGB5
Pubmed	34050161	High proliferation and delamination during skin epidermal stratification.	Pubmed	0.04342	1	0.04656	0.4766	1	22	TP53BP1
Pubmed	25587709	Renal developmental defects resulting from in utero hypoxia are associated with suppression of ureteric ?-catenin signaling.	Pubmed	0.04342	1	0.04656	0.4766	1	22	WNT9B
Pubmed	15242332	Vectorial proteomics reveal targeting, phosphorylation and specific fragmentation of polymerase I and transcript release factor (PTRF) at the surface of caveolae in human adipocytes.	Pubmed	0.04342	1	0.04656	0.4766	1	22	SDHA
Pubmed	21896659	The microenvironment patterns the pluripotent mouse epiblast through paracrine Furin and Pace4 proteolytic activities.	Pubmed	0.04342	1	0.04656	0.4766	1	22	FGF5
Pubmed	21979435	Transforming growth factor-? signaling in myogenic cells regulates vascular morphogenesis, differentiation, and matrix synthesis.	Pubmed	0.04342	1	0.04656	0.4766	1	22	TGFB1
Pubmed	19737917	Extracellular signal-regulated kinase 1 (ERK1) and ERK2 play essential roles in osteoblast differentiation and in supporting osteoclastogenesis.	Pubmed	0.04342	1	0.04656	0.4766	1	22	PTH1R
Pubmed	18991257	Activation of beta-Catenin in mouse prostate causes HGPIN and continuous prostate growth after castration.	Pubmed	0.04342	1	0.04656	0.4766	1	22	WNT9B
Pubmed	11063728	Sequence and functional comparison in the Beckwith-Wiedemann region: implications for a novel imprinting centre and extended imprinting.	Pubmed	0.04342	1	0.04656	0.4766	1	22	MRPL23
Pubmed	28890335	The ER-Localized Transmembrane Protein EPG-3/VMP1 Regulates SERCA Activity to Control ER-Isolation Membrane Contacts for Autophagosome Formation.	Pubmed	0.04342	1	0.04656	0.4766	1	22	ATP2A3
MicroRNA	hsa-miR-502-3p:mirSVR_lowEffct	hsa-miR-502-3p:mirSVR_nonconserved_lowEffect-0.1-0.5	MicroRNA.org	0.004368	1	0.04666	0.4326	6	1296	DOCK8,ZC3H4,PLCXD2,KIAA0040,IRAK1BP1,POLG2
MicroRNA	hsa-miR-6807-5p		MirDB	0.004376	1	0.04666	0.4326	3	276	PPM1E,IRAK1BP1,MDM4
MicroRNA	mmu-miR-706		MirDB	0.004377	1	0.04666	0.4326	4	557	NRCAM,WNT9B,RERE,SLC35E2B
MicroRNA	hsa-miR-130a:mirSVR_lowEffct	hsa-miR-130a:mirSVR_conserved_lowEffect-0.1-0.5	MicroRNA.org	0.004389	1	0.04666	0.4326	7	1731	PTPRD,ERAP2,DOCK8,IRAK1BP1,UPF3A,RERE,TUBGCP4
MicroRNA	hsa-miR-452:mirSVR_highEffct	hsa-miR-452:mirSVR_nonconserved_highEffect-0.5	MicroRNA.org	0.004403	1	0.04666	0.4326	7	1732	PHYH,NRCAM,TMEM184C,IRAK1BP1,UPF3A,RERE,LXN
MicroRNA	hsa-miR-6840-3p		MirDB	0.004405	1	0.04666	0.4326	4	558	USP36,WNT9B,MDM4,ATP2A3
MicroRNA	hsa-miR-155-5p:Functional MTI	Functional MTI	miRTarbase	0.004414	1	0.04666	0.4326	5	904	THOC7,PDE3A,MECR,FDFT1,ITGB5
MicroRNA	hsa-miR-670:mirSVR_lowEffct	hsa-miR-670:mirSVR_nonconserved_lowEffect-0.1-0.5	MicroRNA.org	0.004417	1	0.04666	0.4326	7	1733	CLCN6,ERAP2,DOCK8,FGF5,SLC35E2B,NMT1,PTH1R
MicroRNA	hsa-miR-3158-5p		MirDB	0.004461	1	0.04677	0.4335	4	560	THSD4,RERE,NMT1,BTN3A2
MicroRNA	hsa-miR-6848-3p		MirDB	0.004464	1	0.04677	0.4335	3	278	PTPRD,PPM1E,NMT1
MicroRNA	hsa-miR-409-5p:mirSVR_highEffct	hsa-miR-409-5p:mirSVR_nonconserved_highEffect-0.5	MicroRNA.org	0.004464	1	0.04677	0.4335	3	278	CLCN6,FGF5,EIF2AK4
MicroRNA	mmu-miR-6979-3p		MirDB	0.004464	1	0.04677	0.4335	3	278	PDE3A,MED19,PLCXD2
MicroRNA	hsa-miR-2114*:mirSVR_lowEffct	hsa-miR-2114*:mirSVR_nonconserved_lowEffect-0.1-0.5	MicroRNA.org	0.004483	1	0.04677	0.4335	6	1303	THSD4,ERAP2,DOCK8,PLCXD2,POC5,EIF2AK4
MicroRNA	hsa-miR-1253		MirDB	0.004489	1	0.04677	0.4335	4	561	GPD1,MTHFSD,MED19,PPM1E
MicroRNA	hsa-miR-4742-3p		MirDB	0.004489	1	0.04677	0.4335	4	561	ERAP2,FGF5,UPF3A,RERE
MicroRNA	hsa-miR-7162-3p		MirDB	0.004489	1	0.04677	0.4335	4	561	PTPRD,KIAA0040,FGF5,ATP2A3
MicroRNA	mmu-miR-1950		MirDB	0.004509	1	0.04689	0.4347	3	279	CLCN6,ZC3H4,FGF5
MicroRNA	hsa-miR-3118:Functional MTI (Weak)	Functional MTI (Weak)	miRTarbase	0.004526	1	0.04698	0.4355	2	84	KIAA0040,UPF3A
Pubmed	16107646	Telencephalic embryonic subtractive sequences: a unique collection of neurodevelopmental genes.	Pubmed	0.04388	1	0.04705	0.4817	2	165	PTPRD,TP53BP1
MicroRNA	hsa-miR-192*:mirSVR_highEffct	hsa-miR-192*:mirSVR_nonconserved_highEffect-0.5	MicroRNA.org	0.004559	1	0.04724	0.4379	5	911	WNT9B,FGF5,EIF2AK4,UPF3A,NMT1
MicroRNA	hsa-miR-379*:mirSVR_highEffct	hsa-miR-379*:mirSVR_nonconserved_highEffect-0.5	MicroRNA.org	0.004566	1	0.04724	0.4379	6	1308	PTPRD,JMJD7,NRCAM,PRSS53,DOCK8,TMEM184C
MicroRNA	hsa-miR-935:PITA	hsa-miR-935:PITA_TOP	PITA	0.004599	1	0.04734	0.4389	3	281	PTPRD,NMT1,TP53BP1
MicroRNA	hsa-miR-127-5p		MirDB	0.004599	1	0.04734	0.4389	3	281	PDE3A,PTPRD,LXN
MicroRNA	hsa-miR-3156:mirSVR_highEffct	hsa-miR-3156:mirSVR_nonconserved_highEffect-0.5	MicroRNA.org	0.0046	1	0.04734	0.4389	6	1310	MTHFSD,NSF,WNT9B,EIF2AK4,UPF3A,STEAP1
MicroRNA	hsa-miR-513a-5p		MirDB	0.004622	1	0.04749	0.4402	5	914	OAF,NRCAM,ZC3H4,ULK4,MDM4
MicroRNA	hsa-miR-645:PITA	hsa-miR-645:PITA_TOP	PITA	0.004631	1	0.0475	0.4403	2	85	PPM1E,SF3A3
MicroRNA	hsa-miR-29b:mirSVR_lowEffct	hsa-miR-29b:mirSVR_conserved_lowEffect-0.1-0.5	MicroRNA.org	0.004641	1	0.04752	0.4405	7	1749	TPRA1,MECR,ZC3H4,PPM1E,AKR1B15,TMEM184C,ITGB5
MicroRNA	hsa-miR-383:mirSVR_lowEffct	hsa-miR-383:mirSVR_conserved_lowEffect-0.1-0.5	MicroRNA.org	0.00467	1	0.04765	0.4417	7	1751	MED19,NRCAM,DOCK8,PPM1E,TUBGCP4,NMT1,ITGB5
MicroRNA	hsa-miR-16-1*:mirSVR_highEffct	hsa-miR-16-1*:mirSVR_nonconserved_highEffect-0.5	MicroRNA.org	0.00467	1	0.04765	0.4417	7	1751	ZNF100,ZC3H4,FGF5,IRAK1BP1,MDM4,NMT1,ITGB5
MicroRNA	mmu-miR-1197-3p		MirDB	0.004691	1	0.04778	0.4429	3	283	CLN8,RERE,SLC35E2B
Pubmed	28671696	Spatiotemporal profile of postsynaptic interactomes integrates components of complex brain disorders.	Pubmed	0.04483	1	0.04806	0.492	5	963	PTPRD,NRCAM,NSF,ZC3H4,TP53BP1
Pubmed	33144569	A trimeric Rab7 GEF controls NPC1-dependent lysosomal cholesterol export.	Pubmed	0.04484	1	0.04807	0.4921	3	392	NSF,APEH,TMEM184C
MicroRNA	hsa-miR-4325:mirSVR_highEffct	hsa-miR-4325:mirSVR_nonconserved_highEffect-0.5	MicroRNA.org	0.004729	1	0.04809	0.4458	5	919	ZNF100,MECR,NRCAM,DOCK8,MDM4
Pubmed	16638864	Association of DNA repair and steroid metabolism gene polymorphisms with clinical late toxicity in patients treated with conformal radiotherapy for prostate cancer.	Pubmed	0.04535	1	0.0485	0.4965	1	23	TGFB1
Pubmed	19668217	FOXC1 is required for normal cerebellar development and is a major contributor to chromosome 6p25.3 Dandy-Walker malformation.	Pubmed	0.04535	1	0.0485	0.4965	1	23	TGFB1
Pubmed	27362799	Does murine spermatogenesis require WNT signalling? A lesson from Gpr177 conditional knockout mouse models.	Pubmed	0.04535	1	0.0485	0.4965	1	23	WNT9B
Pubmed	14517998	Expression of mouse fibroblast growth factor and fibroblast growth factor receptor genes during early inner ear development.	Pubmed	0.04535	1	0.0485	0.4965	1	23	FGF5
Pubmed	22461561	Wnt9b-dependent FGF signaling is crucial for outgrowth of the nasal and maxillary processes during upper jaw and lip development.	Pubmed	0.04535	1	0.0485	0.4965	1	23	WNT9B
Pubmed	30779601	Unravelling the transcriptional responses of TGF-?: Smad3 and EZH2 constitute a regulatory switch that controls neuroretinal epithelial cell fate specification.	Pubmed	0.04535	1	0.0485	0.4965	1	23	TGFB1
Pubmed	19343178	Meta-analysis of genome-wide scans for human adult stature identifies novel Loci and associations with measures of skeletal frame size.	Pubmed	0.04535	1	0.0485	0.4965	1	23	GNA12
Pubmed	29237738	Ascending Vasa Recta Are Angiopoietin/Tie2-Dependent Lymphatic-Like Vessels.	Pubmed	0.04535	1	0.0485	0.4965	1	23	UMOD
Pubmed	11487543	Intestinal epithelial cells secrete exosome-like vesicles.	Pubmed	0.04535	1	0.0485	0.4965	1	23	DPEP1
Pubmed	24917498	Combinatorial actions of Tgf? and Activin ligands promote oligodendrocyte development and CNS myelination.	Pubmed	0.04535	1	0.0485	0.4965	1	23	TGFB1
Pubmed	24349082	Cartilage-specific overexpression of ERR? results in Chondrodysplasia and reduced chondrocyte proliferation.	Pubmed	0.04535	1	0.0485	0.4965	1	23	PTH1R
Pubmed	18728187	Primary cilia regulate hippocampal neurogenesis by mediating sonic hedgehog signaling.	Pubmed	0.04535	1	0.0485	0.4965	1	23	TGFB1
Pubmed	25759071	Cranial neural crest deletion of VEGFa causes cleft palate with aberrant vascular and bone development.	Pubmed	0.04535	1	0.0485	0.4965	1	23	TGFB1
Pubmed	14715245	Cloning and enzymatic analysis of 22 novel human ubiquitin-specific proteases.	Pubmed	0.04535	1	0.0485	0.4965	1	23	USP36
Pubmed	23362349	Hepatocyte nuclear factor 1? controls nephron tubular development.	Pubmed	0.04535	1	0.0485	0.4965	1	23	WNT9B
Pubmed	21600200	The inductive role of Wnt-?-Catenin signaling in the formation of oral apparatus.	Pubmed	0.04535	1	0.0485	0.4965	1	23	WNT9B
Pubmed	28811219	Trinucleotide repeat containing 6c (TNRC6c) is essential for microvascular maturation during distal airspace sacculation in the developing lung.	Pubmed	0.04535	1	0.0485	0.4965	1	23	TGFB1
Pubmed	26002917	The matricellular protein CCN1 controls retinal angiogenesis by targeting VEGF, Src homology 2 domain phosphatase-1 and Notch signaling.	Pubmed	0.04535	1	0.0485	0.4965	1	23	RASIP1
Pubmed	21926974	Genome-wide association study identifies five new schizophrenia loci.	Pubmed	0.04535	1	0.0485	0.4965	1	23	RERE
Pubmed	23725790	GWAS of DNA methylation variation within imprinting control regions suggests parent-of-origin association.	Pubmed	0.04535	1	0.0485	0.4965	1	23	MRPL23
Pubmed	17239249	POU-domain factor Brn3a regulates both distinct and common programs of gene expression in the spinal and trigeminal sensory ganglia.	Pubmed	0.04535	1	0.0485	0.4965	1	23	LXN
Pubmed	21035938	Sema4C-Plexin B2 signalling modulates ureteric branching in developing kidney.	Pubmed	0.04535	1	0.0485	0.4965	1	23	WNT9B
Pubmed	34590686	Mycn deficiency underlies the development of orofacial clefts in mice and humans.	Pubmed	0.04535	1	0.0485	0.4965	1	23	WNT9B
Pubmed	23322385	Compensatory regulation of the Snai1 and Snai2 genes during chondrogenesis.	Pubmed	0.04535	1	0.0485	0.4965	1	23	PTH1R
Pubmed	23322300	FGF7 is a functional niche signal required for stimulation of adult liver progenitor cells that support liver regeneration.	Pubmed	0.04535	1	0.0485	0.4965	1	23	FGF5
Pubmed	28869606	KCTD12 promotes tumorigenesis by facilitating CDC25B/CDK1/Aurora A-dependent G2/M transition.	Pubmed	0.04535	1	0.0485	0.4965	1	23	SF3A3
Pubmed	21903675	Renal collecting system growth and function depend upon embryonic ?1 laminin expression.	Pubmed	0.04535	1	0.0485	0.4965	1	23	WNT9B
Pubmed	28358362	Deletion of Stk40 impairs definitive erythropoiesis in the mouse fetal liver.	Pubmed	0.04535	1	0.0485	0.4965	1	23	TGFB1
Pubmed	21693521	Msx genes define a population of mural cell precursors required for head blood vessel maturation.	Pubmed	0.04535	1	0.0485	0.4965	1	23	TGFB1
Pubmed	19474452	Perioperative genomic profiles using structure-specific oligonucleotide probes.	Pubmed	0.04535	1	0.0485	0.4965	1	23	ACE
Pubmed	19906864	Dosage-dependent hedgehog signals integrated with Wnt/beta-catenin signaling regulate external genitalia formation as an appendicular program.	Pubmed	0.04535	1	0.0485	0.4965	1	23	WNT9B
Pubmed	20207250	The association of innate immune response gene polymorphisms and puerperal group A streptococcal sepsis.	Pubmed	0.04535	1	0.0485	0.4965	1	23	ACE
Pubmed	23152823	Estrogen-dependent uterine secretion of osteopontin activates blastocyst adhesion competence.	Pubmed	0.04535	1	0.0485	0.4965	1	23	ITGB5
Pubmed	33315499	Targeted disruption of the histone lysine 79 methyltransferase Dot1L in nephron progenitors causes congenital renal dysplasia.	Pubmed	0.04535	1	0.0485	0.4965	1	23	WNT9B
Pubmed	23946446	Dual role of delta-like 1 homolog (DLK1) in skeletal muscle development and adult muscle regeneration.	Pubmed	0.04535	1	0.0485	0.4965	1	23	TGFB1
Pubmed	36414671	SENP1 prevents steatohepatitis by suppressing RIPK1-driven apoptosis and inflammation.	Pubmed	0.04535	1	0.0485	0.4965	1	23	TGFB1
Pubmed	17634366	Proteolipid protein is required for transport of sirtuin 2 into CNS myelin.	Pubmed	0.04581	1	0.04899	0.5015	2	169	NSF,SDHA
MicroRNA	hsa-miR-6843-3p		MirDB	0.00483	1	0.04902	0.4545	3	286	PTPRD,PPM1E,NMT1
MicroRNA	hsa-miR-6855-3p:Functional MTI (Weak)	Functional MTI (Weak)	miRTarbase	0.004846	1	0.04902	0.4545	2	87	KIAA0040,UPF3A
MicroRNA	hsa-miR-4513:Functional MTI (Weak)	Functional MTI (Weak)	miRTarbase	0.004846	1	0.04902	0.4545	2	87	KIAA0040,UPF3A
Pubmed	26687479	The variant Polycomb Repressor Complex 1 component PCGF1 interacts with a pluripotency sub-network that includes DPPA4, a regulator of embryogenesis.	Pubmed	0.04597	1	0.04916	0.5032	3	396	NSF,TUBGCP4,TP53BP1
MicroRNA	mmu-miR-1938		MirDB	0.004877	1	0.04926	0.4566	3	287	CLCN6,ACE,ATP2A3
MicroRNA	hsa-miR-520b:mirSVR_highEffct	hsa-miR-520b:mirSVR_conserved_highEffect-0.5	MicroRNA.org	0.004894	1	0.04926	0.4566	6	1327	PTPRD,MECR,NRCAM,EIF2AK4,TUBGCP4,MDM4
MicroRNA	hsa-miR-520e:mirSVR_highEffct	hsa-miR-520e:mirSVR_conserved_highEffect-0.5	MicroRNA.org	0.004894	1	0.04926	0.4566	6	1327	PTPRD,NRCAM,DOCK8,EIF2AK4,TUBGCP4,MDM4
MicroRNA	hsa-miR-496:mirSVR_highEffct	hsa-miR-496:mirSVR_conserved_highEffect-0.5	MicroRNA.org	0.004903	1	0.04927	0.4567	5	927	THOC7,SF3A3,EIF2AK4,RERE,ACE
MicroRNA	hsa-miR-4310:mirSVR_highEffct	hsa-miR-4310:mirSVR_nonconserved_highEffect-0.5	MicroRNA.org	0.004947	1	0.04946	0.4584	6	1330	NSF,PPM1E,UMOD,SLC35E2B,BTN3A2,WARS2
MicroRNA	hsa-miR-1272:Functional MTI (Weak)	Functional MTI (Weak)	miRTarbase	0.004955	1	0.04946	0.4584	2	88	FGF5,MDM4
MicroRNA	hsa-miR-215:mirSVR_highEffct	hsa-miR-215:mirSVR_conserved_highEffect-0.5	MicroRNA.org	0.004955	1	0.04946	0.4584	4	577	ZNF100,CLCN6,NSF,MDM4
MicroRNA	hsa-miR-192:mirSVR_highEffct	hsa-miR-192:mirSVR_conserved_highEffect-0.5	MicroRNA.org	0.004955	1	0.04946	0.4584	4	577	ZNF100,CLCN6,NSF,MDM4
Pubmed	28675297	A Human Tyrosine Phosphatase Interactome Mapped by Proteomic Profiling.	Pubmed	0.04667	1	0.04989	0.5108	5	974	PTPRD,NSF,GPX1,SF3A3,SDHA
Nonsurgical Periodontal Treatment	Pubmed	0.004026	1	0.006839	0.07001	1	2	TGFB1
Pubmed	30051674	Levels of Pro and Anti-inflammatory Citokynes and C-Reactive Protein in Patients with Chronic Periodontitis Submitted to

### Sheet: STE15
p-value	q-value	pathway	source	external_id	members_input_overlap	members_input_overlap_geneids	size	effective_size
0.0017825	0.118995	Melanoma - Homo sapiens (human)	KEGG	path:hsa05218	DDB2; FGF5; RAF1	5894; 2250; 1643	72	72
0.00200618	0.118995	Mitochondrial Electron Transport Chain	SMPDB	SMP00355	SDHA; GPD1	6389; 2819	20	20
0.00265438	0.118995	IL11	NetPath	Pathway_IL11	RAF1; FES	5894; 2242	23	23
0.00789336	0.118995	Antigen processing-Cross presentation	Reactome	R-HSA-1236975	CTSS; ITGB5	1520; 3693	40	40
0.00949246	0.118995	Interleukin-11 Signaling Pathway	Wikipathways	WP2332	RAF1; FES	5894; 2242	44	44

### Sheet: STE16
Category	ID	Name	Source	p-value	q-value Bonferroni	q-value FDR B&H	q-value FDR B&Y	Hit Count in Query List	Hit Count in Genome	Hit in Query List
MicroRNA	hsa-miR-1979:mirSVR_lowEffct	hsa-miR-1979:mirSVR_nonconserved_lowEffect-0.1-0.5	MicroRNA.org	1.863e-08	0.000113	0.0001079	0.001002	14	1959	USP36,GPD1,ZNF100,IMPA1,OCIAD1,FDFT1,GPN1,DNAJC18,NCOA7,UPF3A,RERE,POLDIP2,OLA1,KIAA0753
MicroRNA	hsa-miR-574-5p:mirSVR_lowEffct	hsa-miR-574-5p:mirSVR_nonconserved_lowEffect-0.1-0.5	MicroRNA.org	3.947e-08	0.0002394	0.0001079	0.001002	13	1743	KPNA4,SYNE1,TSNARE1,GPN1,PPM1E,IRAK1BP1,NCOA7,IRF5,RERE,OLA1,REEP3,DDB2,KIAA0753
MicroRNA	hsa-miR-374b*:mirSVR_lowEffct	hsa-miR-374b*:mirSVR_nonconserved_lowEffect-0.1-0.5	MicroRNA.org	5.882e-08	0.0003568	0.0001079	0.001002	13	1804	KPNA4,RAF1,RNF130,SYNE1,PPM1E,POLI,DNAJC18,UPF3A,RERE,SLC35E2B,REEP3,TMBIM1,KIAA0753
MicroRNA	hsa-miR-193a-5p:mirSVR_lowEffct	hsa-miR-193a-5p:mirSVR_nonconserved_lowEffect-0.1-0.5	MicroRNA.org	8.49e-08	0.000515	0.0001079	0.001002	11	1234	KPNA4,FDFT1,SYNE1,GPN1,FES,DNAJC18,IRAK1BP1,EIF2AK4,RERE,POLDIP2,UQCR10
MicroRNA	hsa-miR-4729		MirDB	1.284e-07	0.0007789	0.0001079	0.001002	12	1595	PDE3A,OCIAD1,TIE1,ZMAT2,POLI,PSMD5,SLC35E2B,UBASH3B,ATP1B1,UQCR10,CTSS,SDHA
MicroRNA	hsa-miR-3182:mirSVR_highEffct	hsa-miR-3182:mirSVR_nonconserved_highEffect-0.5	MicroRNA.org	1.333e-07	0.0008088	0.0001079	0.001002	11	1291	ZFAT,ARVCF,ZFP36L1,FDFT1,ZMAT2,POLI,EIF2AK4,UPF3A,POLDIP2,SLC35E2B,CTSS
MicroRNA	hsa-miR-149-5p:TargetScan	hsa-miR-149-5p	TargetScan	1.377e-07	0.0008353	0.0001079	0.001002	7	361	KPNA4,CLCN6,DNAJC18,FGF5,POLDIP2,REEP3,DDB2
MicroRNA	hsa-miR-1226*:mirSVR_lowEffct	hsa-miR-1226*:mirSVR_nonconserved_lowEffect-0.1-0.5	MicroRNA.org	1.423e-07	0.0008633	0.0001079	0.001002	13	1948	KPNA4,RAF1,ZFAT,ARVCF,ZFP36L1,SYNE1,MXRA8,FGF5,IRF5,EIF2AK4,ATP1B1,DDB2,CTSS
MicroRNA	hsa-miR-497:mirSVR_highEffct	hsa-miR-497:mirSVR_conserved_highEffect-0.5	MicroRNA.org	2.221e-07	0.001347	0.0001497	0.00139	11	1359	KPNA4,PDE3A,ARL3,IMPA1,GPN1,PPM1E,UMOD,NCOA7,ARL14EP,REEP3,CTSS
MicroRNA	hsa-miR-3199:mirSVR_lowEffct	hsa-miR-3199:mirSVR_nonconserved_lowEffect-0.1-0.5	MicroRNA.org	3.108e-07	0.001885	0.0001885	0.001751	11	1406	ZFAT,MXRA8,PPM1E,POLI,FGF5,IRAK1BP1,NCOA7,IRF5,RERE,PTGDS,CHAC1
MicroRNA	hsa-miR-15b:mirSVR_highEffct	hsa-miR-15b:mirSVR_conserved_highEffect-0.5	MicroRNA.org	4.182e-07	0.002537	0.0002158	0.002004	11	1449	KPNA4,PDE3A,ARL3,IMPA1,GPN1,PPM1E,SMLR1,UMOD,IRAK1BP1,REEP3,CTSS
MicroRNA	hsa-miR-199b-5p:mirSVR_highEffct	hsa-miR-199b-5p:mirSVR_conserved_highEffect-0.5	MicroRNA.org	4.612e-07	0.002798	0.0002158	0.002004	9	881	KPNA4,USP36,FDFT1,SMLR1,NCOA7,EIF2AK4,ARL14EP,DDB2,KIAA0753
MicroRNA	hsa-miR-485-3p:mirSVR_lowEffct	hsa-miR-485-3p:mirSVR_nonconserved_lowEffect-0.1-0.5	MicroRNA.org	4.926e-07	0.002988	0.0002158	0.002004	12	1810	KPNA4,RNF130,ZFAT,ZNF100,IMPA1,ZFP36L1,NCOA7,EIF2AK4,UPF3A,OLA1,UBASH3B,TMBIM1
MicroRNA	hsa-miR-432*:mirSVR_lowEffct	hsa-miR-432*:mirSVR_nonconserved_lowEffect-0.1-0.5	MicroRNA.org	4.98e-07	0.003021	0.0002158	0.002004	11	1475	ZFAT,OCIAD1,TIE1,SYNE1,PPM1E,FGF5,IRF5,EIF2AK4,RERE,UQCR10,CHAC1
MicroRNA	hsa-miR-148b:mirSVR_lowEffct	hsa-miR-148b:mirSVR_conserved_lowEffect-0.1-0.5	MicroRNA.org	5.53e-07	0.003355	0.0002237	0.002077	12	1830	KPNA4,GPD1,ZFAT,TSNARE1,GPN1,FES,FGF5,IRF5,UPF3A,RERE,UBASH3B,TMBIM1
MicroRNA	hsa-miR-378*:mirSVR_lowEffct	hsa-miR-378*:mirSVR_nonconserved_lowEffect-0.1-0.5	MicroRNA.org	8.245e-07	0.005001	0.0003051	0.002834	12	1901	OCIAD1,CLCN6,SYNE1,PPM1E,DNAJC18,NCOA7,PSMD5,ATP1B1,UQCR10,REEP3,ITGB5,KIAA0753
MicroRNA	hsa-miR-134:mirSVR_lowEffct	hsa-miR-134:mirSVR_conserved_lowEffect-0.1-0.5	MicroRNA.org	9.276e-07	0.005627	0.0003051	0.002834	11	1572	USP36,RAF1,SYNE1,PPM1E,DNAJC18,NCOA7,UPF3A,POLDIP2,ATP1B1,NFU1,KIAA0753
MicroRNA	hsa-miR-593:mirSVR_lowEffct	hsa-miR-593:mirSVR_nonconserved_lowEffect-0.1-0.5	MicroRNA.org	9.298e-07	0.00564	0.0003051	0.002834	12	1923	KPNA4,ARL3,ZFAT,IMPA1,SYNE1,TSNARE1,PPM1E,FGF5,UPF3A,SLC35E2B,DDB2,NFU1
MicroRNA	mmu-miR-7065-3p		MirDB	9.871e-07	0.005988	0.0003051	0.002834	9	966	RNF130,RGS19,SYNE1,ZMAT2,PPM1E,RERE,OLA1,ATP1B1,SDHA
MicroRNA	hsa-miR-558:mirSVR_lowEffct	hsa-miR-558:mirSVR_nonconserved_lowEffect-0.1-0.5	MicroRNA.org	1.042e-06	0.006323	0.0003051	0.002834	11	1591	USP36,GPD1,SYNE1,PPM1E,FES,IRAK1BP1,NCOA7,THAP3,SLC35E2B,TMBIM1,CHAC1
MicroRNA	hsa-miR-557:mirSVR_highEffct	hsa-miR-557:mirSVR_nonconserved_highEffect-0.5	MicroRNA.org	1.056e-06	0.006407	0.0003051	0.002834	9	974	ZFAT,IMPA1,SYNE1,ZMAT2,IRAK1BP1,EIF2AK4,ATP1B1,UQCR10,KIAA0753
MicroRNA	hsa-miR-1259:mirSVR_highEffct	hsa-miR-1259:mirSVR_nonconserved_highEffect-0.5	MicroRNA.org	1.108e-06	0.006719	0.0003052	0.002835	11	1601	ZNF100,ZFP36L1,FDFT1,SYNE1,PPM1E,POLI,IRAK1BP1,EIF2AK4,OLA1,REEP3,CLDN23
MicroRNA	hsa-miR-3118:mirSVR_lowEffct	hsa-miR-3118:mirSVR_nonconserved_lowEffect-0.1-0.5	MicroRNA.org	1.191e-06	0.007224	0.0003052	0.002835	11	1613	USP36,GPD1,RAF1,SYNE1,PPM1E,DNAJC18,UPF3A,POLDIP2,SLC35E2B,ATP1B1,NFU1
MicroRNA	hsa-miR-340-5p:TargetScan	hsa-miR-340-5p	TargetScan	1.207e-06	0.007324	0.0003052	0.002835	9	990	KPNA4,PDE3A,POLI,DNAJC18,RERE,ATP1B1,NFU1,CTSS,CLDN23
MicroRNA	hsa-miR-3170:mirSVR_lowEffct	hsa-miR-3170:mirSVR_nonconserved_lowEffect-0.1-0.5	MicroRNA.org	1.295e-06	0.007854	0.0003142	0.002918	11	1627	ARVCF,ZFP36L1,SYNE1,POLI,DNAJC18,FGF5,NCOA7,IRF5,POLDIP2,CTSS,CHAC1
MicroRNA	hsa-miR-4277:mirSVR_highEffct	hsa-miR-4277:mirSVR_nonconserved_highEffect-0.5	MicroRNA.org	1.835e-06	0.01113	0.0003979	0.003695	10	1349	OCIAD1,ZFP36L1,RASL11A,SYNE1,GPN1,POLI,FGF5,EIF2AK4,ARL14EP,POLDIP2
MicroRNA	hsa-miR-4251:mirSVR_highEffct	hsa-miR-4251:mirSVR_nonconserved_highEffect-0.5	MicroRNA.org	1.835e-06	0.01113	0.0003979	0.003695	10	1349	RAF1,FDFT1,SYNE1,SMLR1,AKR1B15,FGF5,NCOA7,THAP3,POLDIP2,REEP3
MicroRNA	hsa-miR-543:mirSVR_highEffct	hsa-miR-543:mirSVR_conserved_highEffect-0.5	MicroRNA.org	1.836e-06	0.01114	0.0003979	0.003695	11	1687	USP36,FDFT1,SYNE1,POLI,IRAK1BP1,NCOA7,IRF5,EIF2AK4,THAP3,RERE,ATP1B1
MicroRNA	hsa-miR-3918		MirDB	2.434e-06	0.01476	0.0004737	0.004399	6	353	IRAK1BP1,NCOA7,IRF5,RERE,SLC35E2B,CHAC1
MicroRNA	hsa-miR-199a-5p:mirSVR_highEffct	hsa-miR-199a-5p:mirSVR_conserved_highEffect-0.5	MicroRNA.org	2.443e-06	0.01482	0.0004737	0.004399	8	799	KPNA4,FDFT1,SMLR1,IRAK1BP1,NCOA7,EIF2AK4,ARL14EP,KIAA0753
MicroRNA	hsa-miR-135b*:mirSVR_lowEffct	hsa-miR-135b*:mirSVR_nonconserved_lowEffect-0.1-0.5	MicroRNA.org	2.494e-06	0.01513	0.0004737	0.004399	9	1082	ZFAT,ZFP36L1,GPN1,MXRA8,POLI,FGF5,EIF2AK4,ATP1B1,CTSS
MicroRNA	hsa-miR-10a*:mirSVR_lowEffct	hsa-miR-10a*:mirSVR_nonconserved_lowEffect-0.1-0.5	MicroRNA.org	2.499e-06	0.01516	0.0004737	0.004399	11	1742	USP36,OCIAD1,ZFP36L1,FDFT1,GPN1,POLI,IRAK1BP1,EIF2AK4,ATP1B1,UQCR10,REEP3
MicroRNA	hsa-miR-630:PITA	hsa-miR-630:PITA_TOP	PITA	2.667e-06	0.01618	0.0004805	0.004462	5	199	KPNA4,ZNF100,ZFP36L1,RERE,UBASH3B
MicroRNA	hsa-miR-455-5p:mirSVR_lowEffct	hsa-miR-455-5p:mirSVR_conserved_lowEffect-0.1-0.5	MicroRNA.org	2.734e-06	0.01658	0.0004805	0.004462	10	1411	USP36,ZFP36L1,SYNE1,GPN1,AKR1B15,FGF5,NCOA7,EIF2AK4,UBASH3B,SDHA
MicroRNA	hsa-miR-31:mirSVR_lowEffct	hsa-miR-31:mirSVR_conserved_lowEffect-0.1-0.5	MicroRNA.org	2.772e-06	0.01682	0.0004805	0.004462	11	1761	USP36,GPD1,ZFAT,ZFP36L1,TSNARE1,AKR1B15,FGF5,PSMD5,THAP3,RERE,POLDIP2
MicroRNA	hsa-miR-20b*:mirSVR_lowEffct	hsa-miR-20b*:mirSVR_nonconserved_lowEffect-0.1-0.5	MicroRNA.org	2.928e-06	0.01776	0.0004934	0.004582	10	1422	ARL3,ZNF100,ARVCF,SYNE1,PPM1E,SMLR1,IRF5,RERE,OLA1,CHAC1
MicroRNA	hsa-miR-1291:mirSVR_highEffct	hsa-miR-1291:mirSVR_nonconserved_highEffect-0.5	MicroRNA.org	3.09e-06	0.01875	0.0004959	0.004606	6	368	RAF1,SYNE1,IRF5,EIF2AK4,UQCR10,CHAC1
MicroRNA	hsa-miR-135a:mirSVR_highEffct	hsa-miR-135a:mirSVR_conserved_highEffect-0.5	MicroRNA.org	3.115e-06	0.0189	0.0004959	0.004606	10	1432	ZNF100,FDFT1,SYNE1,GPN1,PPM1E,POLI,FGF5,EIF2AK4,ATP1B1,SDHA
MicroRNA	hsa-miR-520f:mirSVR_lowEffct	hsa-miR-520f:mirSVR_nonconserved_lowEffect-0.1-0.5	MicroRNA.org	3.189e-06	0.01934	0.0004959	0.004606	11	1787	ARVCF,FDFT1,SYNE1,SMLR1,POLI,IRAK1BP1,PSMD5,UPF3A,OLA1,REEP3,CLDN23
MicroRNA	hsa-miR-3172:mirSVR_lowEffct	hsa-miR-3172:mirSVR_nonconserved_lowEffect-0.1-0.5	MicroRNA.org	3.381e-06	0.02051	0.00051	0.004737	11	1798	TIE1,POLI,DNAJC18,FGF5,NCOA7,RERE,OLA1,SLC35E2B,CTSS,TMBIM1,KIAA0753
MicroRNA	hsa-miR-4262:mirSVR_highEffct	hsa-miR-4262:mirSVR_nonconserved_highEffect-0.5	MicroRNA.org	3.453e-06	0.02095	0.00051	0.004737	11	1802	KPNA4,OCIAD1,ZFP36L1,FDFT1,SYNE1,NCOA7,IRF5,THAP3,RERE,ATP1B1,REEP3
MicroRNA	hsa-miR-15a:mirSVR_highEffct	hsa-miR-15a:mirSVR_conserved_highEffect-0.5	MicroRNA.org	3.585e-06	0.02175	0.00051	0.004737	10	1455	KPNA4,PDE3A,ARL3,GPN1,PPM1E,SMLR1,UMOD,ARL14EP,REEP3,CTSS
MicroRNA	hsa-miR-193b*:mirSVR_lowEffct	hsa-miR-193b*:mirSVR_nonconserved_lowEffect-0.1-0.5	MicroRNA.org	3.659e-06	0.0222	0.00051	0.004737	11	1813	TIE1,POLI,DNAJC18,FGF5,NCOA7,RERE,OLA1,SLC35E2B,CTSS,TMBIM1,KIAA0753
MicroRNA	hsa-miR-3149:mirSVR_highEffct	hsa-miR-3149:mirSVR_nonconserved_highEffect-0.5	MicroRNA.org	3.699e-06	0.02244	0.00051	0.004737	9	1136	ZFP36L1,SYNE1,SMLR1,IRAK1BP1,NCOA7,EIF2AK4,RERE,OLA1,ATP1B1
MicroRNA	hsa-miR-626:mirSVR_lowEffct	hsa-miR-626:mirSVR_nonconserved_lowEffect-0.1-0.5	MicroRNA.org	4.091e-06	0.02482	0.0005496	0.005104	10	1477	ZFAT,CLCN6,TIE1,ARVCF,FOLH1,PPM1E,UPF3A,SLC35E2B,PTGDS,REEP3
MicroRNA	hsa-miR-148a:mirSVR_lowEffct	hsa-miR-148a:mirSVR_conserved_lowEffect-0.1-0.5	MicroRNA.org	4.168e-06	0.02528	0.0005496	0.005104	11	1838	KPNA4,GPD1,ZFAT,FDFT1,TSNARE1,GPN1,FGF5,UPF3A,RERE,UBASH3B,TMBIM1
MicroRNA	hsa-miR-3171:mirSVR_highEffct	hsa-miR-3171:mirSVR_nonconserved_highEffect-0.5	MicroRNA.org	4.628e-06	0.02807	0.0005926	0.005504	9	1168	KPNA4,ZFAT,IMPA1,SYNE1,NCOA7,EIF2AK4,UPF3A,UBASH3B,REEP3
MicroRNA	hsa-miR-508-5p:mirSVR_lowEffct	hsa-miR-508-5p:mirSVR_nonconserved_lowEffect-0.1-0.5	MicroRNA.org	4.689e-06	0.02844	0.0005926	0.005504	11	1861	KPNA4,RASIP1,ARVCF,SYNE1,ZMAT2,NCOA7,THAP3,UBASH3B,ATP1B1,PTGDS,UQCR10
MicroRNA	hsa-miR-26b-5p:Functional MTI (Weak)	Functional MTI (Weak)	miRTarbase	4.983e-06	0.03023	0.0005947	0.005523	11	1873	RASIP1,FOLH1,FDFT1,SYNE1,ADM2,FES,PSMD5,THAP3,REEP3,DDB2,CHAC1
MicroRNA	hsa-miR-103-as:mirSVR_lowEffct	hsa-miR-103-as:mirSVR_nonconserved_lowEffect-0.1-0.5	MicroRNA.org	5.024e-06	0.03048	0.0005947	0.005523	9	1180	KPNA4,ARVCF,SYNE1,GPN1,UBASH3B,DDB2,ITGB5,CTSS,TMBIM1
MicroRNA	hsa-miR-548v:mirSVR_lowEffct	hsa-miR-548v:mirSVR_nonconserved_lowEffect-0.1-0.5	MicroRNA.org	5.172e-06	0.03137	0.0005947	0.005523	10	1517	KPNA4,USP36,GPD1,PDE3A,ZNF100,DNAJC18,EIF2AK4,ARL14EP,OLA1,UBASH3B
MicroRNA	hsa-miR-188-3p:mirSVR_lowEffct	hsa-miR-188-3p:mirSVR_nonconserved_lowEffect-0.1-0.5	MicroRNA.org	5.241e-06	0.03179	0.0005947	0.005523	11	1883	USP36,GPD1,RAF1,ARL3,ZFP36L1,PPM1E,FGF5,EIF2AK4,RERE,POLDIP2,DDB2
MicroRNA	hsa-miR-190:mirSVR_highEffct	hsa-miR-190:mirSVR_conserved_highEffect-0.5	MicroRNA.org	5.269e-06	0.03196	0.0005947	0.005523	9	1187	CLCN6,FDFT1,POLI,AKR1B15,NCOA7,EIF2AK4,OLA1,ATP1B1,CLDN23
MicroRNA	hsa-miR-500:mirSVR_lowEffct	hsa-miR-500:mirSVR_nonconserved_lowEffect-0.1-0.5	MicroRNA.org	5.294e-06	0.03211	0.0005947	0.005523	11	1885	ARL3,FOLH1,DNAJC18,FGF5,NCOA7,EIF2AK4,SLC35E2B,UBASH3B,REEP3,TMBIM1,KIAA0753
MicroRNA	hsa-miR-2115:mirSVR_lowEffct	hsa-miR-2115:mirSVR_nonconserved_lowEffect-0.1-0.5	MicroRNA.org	5.878e-06	0.03565	0.0006482	0.006021	11	1906	KPNA4,USP36,ARVCF,SYNE1,GPN1,FES,IRAK1BP1,THAP3,ATP1B1,DDB2,ITGB5
MicroRNA	hsa-miR-466:mirSVR_highEffct	hsa-miR-466:mirSVR_nonconserved_highEffect-0.5	MicroRNA.org	6.236e-06	0.03783	0.0006755	0.006274	11	1918	RAF1,RASL11A,ZMAT2,NCOA7,EIF2AK4,UPF3A,OLA1,ATP1B1,ITGB5,CTSS,KIAA0753
MicroRNA	mmu-miR-350-3p		MirDB	6.793e-06	0.04121	0.0007229	0.006714	8	919	KPNA4,USP36,ZFP36L1,FDFT1,ZMAT2,PPM1E,SLC35E2B,REEP3
MicroRNA	hsa-miR-513b:mirSVR_highEffct	hsa-miR-513b:mirSVR_nonconserved_highEffect-0.5	MicroRNA.org	7.098e-06	0.04305	0.0007376	0.006851	9	1232	RAF1,CLCN6,SYNE1,ZMAT2,GPN1,AKR1B15,IRAK1BP1,RERE,SDHA
MicroRNA	hsa-miR-1272:mirSVR_highEffct	hsa-miR-1272:mirSVR_nonconserved_highEffect-0.5	MicroRNA.org	7.256e-06	0.04401	0.0007376	0.006851	10	1577	RNF130,OCIAD1,FDFT1,SYNE1,IRAK1BP1,NCOA7,EIF2AK4,ARL14EP,RERE,POLDIP2
MicroRNA	hsa-miR-1286:mirSVR_lowEffct	hsa-miR-1286:mirSVR_nonconserved_lowEffect-0.1-0.5	MicroRNA.org	7.296e-06	0.04426	0.0007376	0.006851	10	1578	KPNA4,RAF1,SYNE1,FES,FGF5,NCOA7,PTGDS,REEP3,ITGB5,KIAA0753
MicroRNA	hsa-miR-2861:mirSVR_lowEffct	hsa-miR-2861:mirSVR_nonconserved_lowEffect-0.1-0.5	MicroRNA.org	8.052e-06	0.04884	0.0007878	0.007317	10	1596	ZFAT,CLCN6,ARVCF,ZFP36L1,SYNE1,PPM1E,IRF5,PTGDS,CHAC1,KIAA0753
MicroRNA	hsa-miR-204:mirSVR_highEffct	hsa-miR-204:mirSVR_conserved_highEffect-0.5	MicroRNA.org	8.052e-06	0.04884	0.0007878	0.007317	10	1596	ZFAT,OCIAD1,TIE1,ZFP36L1,SYNE1,GPN1,NCOA7,PSMD5,CLDN23,TMBIM1
MicroRNA	hsa-miR-122:mirSVR_lowEffct	hsa-miR-122:mirSVR_conserved_lowEffect-0.1-0.5	MicroRNA.org	8.227e-06	0.0499	0.0007921	0.007357	9	1255	ARL3,SYNE1,GPN1,PPM1E,IRF5,POLDIP2,OLA1,SLC35E2B,ITGB5
MicroRNA	hsa-miR-92b:mirSVR_lowEffct	hsa-miR-92b:mirSVR_conserved_lowEffect-0.1-0.5	MicroRNA.org	8.875e-06	0.05384	0.0008412	0.007813	10	1614	USP36,OCIAD1,SYNE1,NCOA7,EIF2AK4,THAP3,UBASH3B,ATP1B1,UQCR10,KIAA0753
MicroRNA	hsa-miR-218:mirSVR_highEffct	hsa-miR-218:mirSVR_conserved_highEffect-0.5	MicroRNA.org	9.33e-06	0.0566	0.0008483	0.007879	9	1275	ARL3,SYNE1,SMLR1,NCOA7,UPF3A,ATP1B1,UQCR10,CTSS,CLDN23
MicroRNA	hsa-miR-4776-3p		MirDB	9.356e-06	0.05675	0.0008483	0.007879	6	447	KPNA4,ZNF100,OCIAD1,PSMD5,OLA1,KIAA0753
MicroRNA	hsa-miR-4288:mirSVR_highEffct	hsa-miR-4288:mirSVR_nonconserved_highEffect-0.5	MicroRNA.org	9.538e-06	0.05785	0.0008483	0.007879	7	685	KPNA4,ARL3,ZNF100,OCIAD1,PSMD5,EIF2AK4,RERE
MicroRNA	mmu-miR-383-3p		MirDB	9.628e-06	0.0584	0.0008483	0.007879	7	686	KPNA4,CLN8,ARVCF,UMOD,PSMD5,ARL14EP,UQCR10
MicroRNA	hsa-miR-3157-5p:Functional MTI (Weak)	Functional MTI (Weak)	miRTarbase	9.65e-06	0.05853	0.0008483	0.007879	4	121	CLN8,ZFP36L1,GPN1,MXRA8
MicroRNA	hsa-miR-487a:mirSVR_lowEffct	hsa-miR-487a:mirSVR_nonconserved_lowEffect-0.1-0.5	MicroRNA.org	1.041e-05	0.06314	0.000902	0.008378	10	1644	ZNF100,ZFP36L1,FDFT1,POLI,AKR1B15,NCOA7,EIF2AK4,UPF3A,ATP1B1,KIAA0753
MicroRNA	hsa-miR-92a:mirSVR_lowEffct	hsa-miR-92a:mirSVR_conserved_lowEffect-0.1-0.5	MicroRNA.org	1.069e-05	0.06482	0.000913	0.008479	10	1649	USP36,OCIAD1,FGF5,NCOA7,EIF2AK4,THAP3,UBASH3B,ATP1B1,UQCR10,KIAA0753
MicroRNA	hsa-miR-363:mirSVR_lowEffct	hsa-miR-363:mirSVR_conserved_lowEffect-0.1-0.5	MicroRNA.org	1.144e-05	0.06937	0.0009634	0.008948	10	1662	USP36,OCIAD1,FGF5,NCOA7,EIF2AK4,OLA1,UBASH3B,ATP1B1,UQCR10,KIAA0753
MicroRNA	hsa-miR-632:mirSVR_highEffct	hsa-miR-632:mirSVR_nonconserved_highEffect-0.5	MicroRNA.org	1.18e-05	0.07157	0.0009804	0.009106	7	708	KPNA4,ARL3,ZNF100,OCIAD1,PSMD5,EIF2AK4,RERE
MicroRNA	hsa-miR-507:mirSVR_highEffct	hsa-miR-507:mirSVR_nonconserved_highEffect-0.5	MicroRNA.org	1.277e-05	0.07747	0.001047	0.009723	8	1003	ZFAT,SYNE1,UMOD,IRAK1BP1,EIF2AK4,ATP1B1,UQCR10,KIAA0753
MicroRNA	hsa-miR-455-3p:mirSVR_lowEffct	hsa-miR-455-3p:mirSVR_nonconserved_lowEffect-0.1-0.5	MicroRNA.org	1.334e-05	0.08093	0.001062	0.009864	10	1692	OCIAD1,FDFT1,SYNE1,GPN1,MXRA8,FGF5,IRAK1BP1,UPF3A,UBASH3B,ATP1B1
MicroRNA	TGGTGCT,MIR-29A:MSigDB	TGGTGCT,MIR-29A:MSigDB	MSigDB	1.382e-05	0.08384	0.001062	0.009864	6	479	KPNA4,ARVCF,ZFP36L1,SYNE1,PPM1E,ATP1B1
MicroRNA	TGGTGCT,MIR-29B:MSigDB	TGGTGCT,MIR-29B:MSigDB	MSigDB	1.382e-05	0.08384	0.001062	0.009864	6	479	KPNA4,ARVCF,ZFP36L1,SYNE1,PPM1E,ATP1B1
MicroRNA	TGGTGCT,MIR-29C:MSigDB	TGGTGCT,MIR-29C:MSigDB	MSigDB	1.382e-05	0.08384	0.001062	0.009864	6	479	KPNA4,ARVCF,ZFP36L1,SYNE1,PPM1E,ATP1B1
MicroRNA	mmu-miR-12178-3p		MirDB	1.448e-05	0.08786	0.001062	0.009864	6	483	KPNA4,CLCN6,ZFP36L1,PPM1E,ARL14EP,OLA1
MicroRNA	hsa-miR-135b:mirSVR_highEffct	hsa-miR-135b:mirSVR_conserved_highEffect-0.5	MicroRNA.org	1.459e-05	0.08848	0.001062	0.009864	9	1349	ZNF100,FDFT1,SYNE1,GPN1,PPM1E,POLI,FGF5,ATP1B1,SDHA
MicroRNA	mmu-miR-7006-3p		MirDB	1.465e-05	0.08889	0.001062	0.009864	6	484	KPNA4,CLCN6,ZFP36L1,PPM1E,ARL14EP,OLA1
MicroRNA	mmu-miR-6919-5p		MirDB	1.469e-05	0.08911	0.001062	0.009864	5	283	CLN8,ZFAT,SYNE1,ZMAT2,MXRA8
MicroRNA	mmu-miR-1966-3p		MirDB	1.482e-05	0.08993	0.001062	0.009864	6	485	KPNA4,CLCN6,ZFP36L1,PPM1E,ARL14EP,OLA1
MicroRNA	hsa-miR-1206:mirSVR_highEffct	hsa-miR-1206:mirSVR_nonconserved_highEffect-0.5	MicroRNA.org	1.492e-05	0.09051	0.001062	0.009864	8	1025	KPNA4,RGS19,SYNE1,AKR1B15,FGF5,ATP1B1,CTSS,SDHA
MicroRNA	hsa-miR-769-3p:mirSVR_lowEffct	hsa-miR-769-3p:mirSVR_nonconserved_lowEffect-0.1-0.5	MicroRNA.org	1.502e-05	0.0911	0.001062	0.009864	9	1354	ZFAT,OCIAD1,SYNE1,ZMAT2,ADM2,AKR1B15,DNAJC18,NCOA7,SLC35E2B
MicroRNA	hsa-miR-3116:mirSVR_lowEffct	hsa-miR-3116:mirSVR_nonconserved_lowEffect-0.1-0.5	MicroRNA.org	1.506e-05	0.09134	0.001062	0.009864	10	1716	USP36,RAF1,FDFT1,MXRA8,UMOD,NCOA7,THAP3,UQCR10,TMBIM1,KIAA0753
MicroRNA	hsa-miR-101:mirSVR_highEffct	hsa-miR-101:mirSVR_conserved_highEffect-0.5	MicroRNA.org	1.537e-05	0.09324	0.001072	0.009954	9	1358	USP36,IMPA1,RASL11A,IRAK1BP1,EIF2AK4,ATP1B1,REEP3,SDHA,KIAA0753
MicroRNA	hsa-miR-452:mirSVR_highEffct	hsa-miR-452:mirSVR_nonconserved_highEffect-0.5	MicroRNA.org	1.63e-05	0.0989	0.001124	0.01044	10	1732	KPNA4,ZFAT,IMPA1,RASL11A,IRAK1BP1,NCOA7,UPF3A,RERE,DDB2,NFU1
MicroRNA	hsa-miR-9:mirSVR_highEffct	hsa-miR-9:mirSVR_conserved_highEffect-0.5	MicroRNA.org	1.725e-05	0.1046	0.001126	0.01045	9	1378	USP36,RNF130,POLI,IRAK1BP1,NCOA7,RERE,UBASH3B,ATP1B1,TMBIM1
MicroRNA	hsa-miR-195:PITA	hsa-miR-195:PITA_TOP	PITA	1.767e-05	0.1072	0.001126	0.01045	7	754	KPNA4,RAF1,ARL3,SYNE1,GPN1,PPM1E,CHAC1
MicroRNA	hsa-miR-15b:PITA	hsa-miR-15b:PITA_TOP	PITA	1.767e-05	0.1072	0.001126	0.01045	7	754	KPNA4,RAF1,ARL3,SYNE1,GPN1,PPM1E,CHAC1
MicroRNA	hsa-miR-15a:PITA	hsa-miR-15a:PITA_TOP	PITA	1.767e-05	0.1072	0.001126	0.01045	7	754	KPNA4,RAF1,ARL3,SYNE1,GPN1,PPM1E,CHAC1
MicroRNA	hsa-miR-497:PITA	hsa-miR-497:PITA_TOP	PITA	1.767e-05	0.1072	0.001126	0.01045	7	754	KPNA4,RAF1,ARL3,SYNE1,GPN1,PPM1E,CHAC1
MicroRNA	hsa-miR-424:PITA	hsa-miR-424:PITA_TOP	PITA	1.767e-05	0.1072	0.001126	0.01045	7	754	KPNA4,RAF1,ARL3,SYNE1,GPN1,PPM1E,CHAC1
MicroRNA	hsa-miR-16:PITA	hsa-miR-16:PITA_TOP	PITA	1.767e-05	0.1072	0.001126	0.01045	7	754	KPNA4,RAF1,ARL3,SYNE1,GPN1,PPM1E,CHAC1
MicroRNA	hsa-miR-129-5p:mirSVR_highEffct	hsa-miR-129-5p:mirSVR_conserved_highEffect-0.5	MicroRNA.org	1.781e-05	0.1081	0.001126	0.01045	10	1750	ZFP36L1,SYNE1,ZMAT2,POLI,IRAK1BP1,UPF3A,RERE,UBASH3B,UQCR10,CTSS
MicroRNA	hsa-miR-202*:mirSVR_lowEffct	hsa-miR-202*:mirSVR_nonconserved_lowEffect-0.1-0.5	MicroRNA.org	1.815e-05	0.1101	0.001135	0.01054	9	1387	OCIAD1,SYNE1,GPN1,IRAK1BP1,NCOA7,ARL14EP,RERE,UBASH3B,CHAC1
MicroRNA	mmu-miR-93-3p		MirDB	1.852e-05	0.1123	0.001146	0.01065	5	297	KPNA4,GPD1,RNF130,OCIAD1,UBASH3B
MicroRNA	hsa-miR-410:mirSVR_highEffct	hsa-miR-410:mirSVR_conserved_highEffect-0.5	MicroRNA.org	2.079e-05	0.1261	0.001274	0.01183	10	1782	KPNA4,PDE3A,OCIAD1,ZFP36L1,FOLH1,SYNE1,NCOA7,PSMD5,RERE,CTSS
MicroRNA	hsa-miR-195:mirSVR_highEffct	hsa-miR-195:mirSVR_conserved_highEffect-0.5	MicroRNA.org	2.123e-05	0.1288	0.001288	0.01196	9	1415	KPNA4,ARL3,GPN1,PPM1E,SMLR1,UMOD,ARL14EP,REEP3,CTSS
MicroRNA	hsa-miR-152:mirSVR_lowEffct	hsa-miR-152:mirSVR_conserved_lowEffect-0.1-0.5	MicroRNA.org	2.171e-05	0.1317	0.001304	0.01211	10	1791	KPNA4,GPD1,ZFAT,TSNARE1,GPN1,FGF5,UPF3A,RERE,UBASH3B,TMBIM1
MicroRNA	hsa-miR-10b*:mirSVR_highEffct	hsa-miR-10b*:mirSVR_nonconserved_highEffect-0.5	MicroRNA.org	2.359e-05	0.1431	0.00139	0.01291	8	1093	OCIAD1,ZMAT2,GPN1,EIF2AK4,UPF3A,UBASH3B,ATP1B1,UQCR10
MicroRNA	hsa-miR-4323:mirSVR_lowEffct	hsa-miR-4323:mirSVR_nonconserved_lowEffect-0.1-0.5	MicroRNA.org	2.382e-05	0.1445	0.00139	0.01291	9	1436	USP36,GPD1,SYNE1,TSNARE1,HRCT1,PPM1E,NCOA7,IRF5,ITGB5
MicroRNA	hsa-miR-4325:mirSVR_lowEffct	hsa-miR-4325:mirSVR_nonconserved_lowEffect-0.1-0.5	MicroRNA.org	2.382e-05	0.1445	0.00139	0.01291	9	1436	KPNA4,ZFP36L1,PPM1E,IRAK1BP1,NCOA7,EIF2AK4,ATP1B1,PTGDS,SDHA
MicroRNA	hsa-miR-4307		MirDB	2.421e-05	0.1468	0.001399	0.01299	8	1097	PDE3A,ZNF100,PPM1E,SMLR1,POLI,FGF5,OLA1,CTSS
MicroRNA	hsa-miR-922:mirSVR_highEffct	hsa-miR-922:mirSVR_nonconserved_highEffect-0.5	MicroRNA.org	2.57e-05	0.1559	0.001464	0.0136	9	1450	KPNA4,GPD1,RNF130,OCIAD1,SYNE1,NCOA7,EIF2AK4,UQCR10,ITGB5
MicroRNA	hsa-miR-498:Functional MTI	Functional MTI	miRTarbase	2.605e-05	0.158	0.001464	0.0136	5	319	ZFP36L1,FDFT1,GPN1,NCOA7,CHAC1
MicroRNA	hsa-miR-3175:mirSVR_lowEffct	hsa-miR-3175:mirSVR_nonconserved_lowEffect-0.1-0.5	MicroRNA.org	2.607e-05	0.1581	0.001464	0.0136	10	1830	ZFP36L1,ZMAT2,MXRA8,DNAJC18,FGF5,NCOA7,PSMD5,RERE,TMBIM1,KIAA0753
MicroRNA	hsa-miR-4284:mirSVR_lowEffct	hsa-miR-4284:mirSVR_nonconserved_lowEffect-0.1-0.5	MicroRNA.org	2.693e-05	0.1633	0.001498	0.01392	10	1837	KPNA4,OCIAD1,SYNE1,HRCT1,POLI,NCOA7,OLA1,SLC35E2B,ATP1B1,ITGB5
MicroRNA	mmu-miR-1906		MirDB	2.809e-05	0.1704	0.001549	0.01439	7	811	KPNA4,RAF1,FDFT1,GPN1,PPM1E,POLDIP2,CHAC1
MicroRNA	mmu-miR-330-5p		MirDB	2.907e-05	0.1763	0.001588	0.01475	6	547	GPD1,CLN8,ARVCF,GPN1,NCOA7,UBASH3B
MicroRNA	mmu-miR-150-5p		MirDB	2.931e-05	0.1778	0.001588	0.01475	5	327	RASIP1,FDFT1,DNAJC18,REEP3,TMBIM1
MicroRNA	mmu-miR-6972-5p		MirDB	3.018e-05	0.1831	0.00162	0.01505	5	329	RNF130,FDFT1,OLA1,ATP1B1,NFU1
MicroRNA	mmu-miR-5127		MirDB	3.062e-05	0.1857	0.001624	0.01509	5	330	RASIP1,FDFT1,DNAJC18,REEP3,TMBIM1
MicroRNA	hsa-miR-424:mirSVR_highEffct	hsa-miR-424:mirSVR_conserved_highEffect-0.5	MicroRNA.org	3.094e-05	0.1877	0.001624	0.01509	9	1485	KPNA4,PDE3A,ARL3,SYNE1,GPN1,PPM1E,UMOD,UBASH3B,REEP3
MicroRNA	hsa-miR-421:TargetScan	hsa-miR-421	TargetScan	3.106e-05	0.1884	0.001624	0.01509	5	331	KPNA4,OCIAD1,RERE,ITGB5,KIAA0753
MicroRNA	hsa-miR-654-3p:mirSVR_lowEffct	hsa-miR-654-3p:mirSVR_nonconserved_lowEffect-0.1-0.5	MicroRNA.org	3.202e-05	0.1942	0.00166	0.01542	10	1875	KPNA4,RAF1,ARL3,ZFAT,SYNE1,FGF5,NCOA7,EIF2AK4,ARL14EP,SLC35E2B
MicroRNA	hsa-miR-4683		MirDB	3.501e-05	0.2124	0.001729	0.01605	4	168	KPNA4,NCOA7,OLA1,UBASH3B
MicroRNA	hsa-miR-648:PITA	hsa-miR-648:PITA_TOP	PITA	3.501e-05	0.2124	0.001729	0.01605	4	168	KPNA4,GPD1,RERE,REEP3
MicroRNA	hsa-miR-1273d:mirSVR_lowEffct	hsa-miR-1273d:mirSVR_nonconserved_lowEffect-0.1-0.5	MicroRNA.org	3.558e-05	0.2158	0.001729	0.01605	9	1512	RAF1,ARL3,FOLH1,FDFT1,FGF5,NCOA7,UBASH3B,CTSS,CLDN23
MicroRNA	hsa-miR-532-3p:mirSVR_lowEffct	hsa-miR-532-3p:mirSVR_nonconserved_lowEffect-0.1-0.5	MicroRNA.org	3.596e-05	0.2181	0.001729	0.01605	10	1901	USP36,RASIP1,ARL3,OCIAD1,ZFP36L1,HRCT1,FGF5,THAP3,CTSS,KIAA0753
MicroRNA	TGCTGCT,MIR-15A:MSigDB	TGCTGCT,MIR-15A:MSigDB	MSigDB	3.619e-05	0.2195	0.001729	0.01605	6	569	KPNA4,RAF1,SYNE1,GPN1,PPM1E,CHAC1
MicroRNA	TGCTGCT,MIR-16:MSigDB	TGCTGCT,MIR-16:MSigDB	MSigDB	3.619e-05	0.2195	0.001729	0.01605	6	569	KPNA4,RAF1,SYNE1,GPN1,PPM1E,CHAC1
MicroRNA	TGCTGCT,MIR-497:MSigDB	TGCTGCT,MIR-497:MSigDB	MSigDB	3.619e-05	0.2195	0.001729	0.01605	6	569	KPNA4,RAF1,SYNE1,GPN1,PPM1E,CHAC1
MicroRNA	TGCTGCT,MIR-195:MSigDB	TGCTGCT,MIR-195:MSigDB	MSigDB	3.619e-05	0.2195	0.001729	0.01605	6	569	KPNA4,RAF1,SYNE1,GPN1,PPM1E,CHAC1
MicroRNA	TGCTGCT,MIR-15B:MSigDB	TGCTGCT,MIR-15B:MSigDB	MSigDB	3.619e-05	0.2195	0.001729	0.01605	6	569	KPNA4,RAF1,SYNE1,GPN1,PPM1E,CHAC1
MicroRNA	TGCTGCT,MIR-424:MSigDB	TGCTGCT,MIR-424:MSigDB	MSigDB	3.619e-05	0.2195	0.001729	0.01605	6	569	KPNA4,RAF1,SYNE1,GPN1,PPM1E,CHAC1
MicroRNA	mmu-miR-92a-2-5p		MirDB	3.762e-05	0.2282	0.001783	0.01656	6	573	KPNA4,USP36,ZFP36L1,SYNE1,ADM2,PPM1E
MicroRNA	hsa-miR-548l		MirDB	3.953e-05	0.2398	0.001844	0.01712	7	856	ZNF100,FGF5,IRAK1BP1,PSMD5,UPF3A,UBASH3B,REEP3
MicroRNA	hsa-miR-802:mirSVR_highEffct	hsa-miR-802:mirSVR_nonconserved_highEffect-0.5	MicroRNA.org	3.979e-05	0.2414	0.001844	0.01712	10	1924	KPNA4,CLCN6,ZFP36L1,SYNE1,FGF5,IRAK1BP1,NCOA7,PSMD5,ARL14EP,UQCR10
MicroRNA	hsa-miR-1200:mirSVR_highEffct	hsa-miR-1200:mirSVR_nonconserved_highEffect-0.5	MicroRNA.org	3.982e-05	0.2415	0.001844	0.01712	7	857	OCIAD1,TIE1,PPM1E,NCOA7,EIF2AK4,UQCR10,CTSS
MicroRNA	hsa-miR-767-5p:mirSVR_lowEffct	hsa-miR-767-5p:mirSVR_nonconserved_lowEffect-0.1-0.5	MicroRNA.org	4.019e-05	0.2438	0.001847	0.01715	9	1536	KPNA4,ZFAT,ARVCF,ZFP36L1,PPM1E,FGF5,IRF5,PSMD5,ATP1B1
MicroRNA	hsa-miR-548b-3p:mirSVR_lowEffct	hsa-miR-548b-3p:mirSVR_nonconserved_lowEffect-0.1-0.5	MicroRNA.org	4.453e-05	0.2701	0.002031	0.01886	10	1950	IMPA1,OCIAD1,TIE1,POLI,FGF5,THAP3,POLDIP2,UBASH3B,CTSS,TMBIM1
MicroRNA	hsa-miR-5585-5p:Functional MTI (Weak)	Functional MTI (Weak)	miRTarbase	4.588e-05	0.2783	0.002077	0.01929	3	63	PDE3A,OLA1,REEP3
MicroRNA	hsa-miR-335:mirSVR_highEffct	hsa-miR-335:mirSVR_conserved_highEffect-0.5	MicroRNA.org	4.704e-05	0.2853	0.002113	0.01963	7	880	OCIAD1,GPN1,SMLR1,IRAK1BP1,EIF2AK4,ATP1B1,KIAA0753
MicroRNA	hsa-miR-607		MirDB	4.892e-05	0.2967	0.002169	0.02015	10	1972	PDE3A,IMPA1,CLCN6,FOLH1,FGF5,RERE,OLA1,UBASH3B,REEP3,CTSS
MicroRNA	hsa-miR-146a-3p		MirDB	4.899e-05	0.2972	0.002169	0.02015	6	601	KPNA4,RAF1,RNF130,CLCN6,RASL11A,NFU1
MicroRNA	hsa-miR-630:mirSVR_highEffct	hsa-miR-630:mirSVR_nonconserved_highEffect-0.5	MicroRNA.org	5.002e-05	0.3034	0.002199	0.02042	8	1216	KPNA4,ZNF100,ZFP36L1,SMLR1,IRAK1BP1,NCOA7,PSMD5,RERE
MicroRNA	hsa-miR-431:mirSVR_highEffct	hsa-miR-431:mirSVR_conserved_highEffect-0.5	MicroRNA.org	5.081e-05	0.3082	0.002218	0.0206	6	605	FOLH1,GPN1,POLI,EIF2AK4,ATP1B1,DDB2
MicroRNA	hsa-miR-100*:mirSVR_highEffct	hsa-miR-100*:mirSVR_nonconserved_highEffect-0.5	MicroRNA.org	5.121e-05	0.3106	0.002219	0.02061	7	892	KPNA4,OCIAD1,ZFP36L1,NCOA7,ATP1B1,REEP3,DDB2
MicroRNA	hsa-miR-3130-5p:mirSVR_lowEffct	hsa-miR-3130-5p:mirSVR_nonconserved_lowEffect-0.1-0.5	MicroRNA.org	5.207e-05	0.3159	0.00224	0.02081	8	1223	OCIAD1,TIE1,SYNE1,HRCT1,SMLR1,NCOA7,OLA1,TMBIM1
MicroRNA	hsa-miR-888:mirSVR_highEffct	hsa-miR-888:mirSVR_nonconserved_highEffect-0.5	MicroRNA.org	5.477e-05	0.3322	0.00234	0.02173	9	1599	KPNA4,IMPA1,ZFP36L1,FOLH1,SYNE1,UPF3A,RERE,UQCR10,REEP3
MicroRNA	hsa-miR-761:mirSVR_highEffct	hsa-miR-761:mirSVR_nonconserved_highEffect-0.5	MicroRNA.org	5.884e-05	0.3569	0.002496	0.02318	7	912	UMOD,IRF5,EIF2AK4,ARL14EP,DDB2,CTSS,CLDN23
MicroRNA	hsa-miR-154*:mirSVR_lowEffct	hsa-miR-154*:mirSVR_nonconserved_lowEffect-0.1-0.5	MicroRNA.org	6.053e-05	0.3672	0.00255	0.02368	9	1620	ZNF100,ZFP36L1,FDFT1,POLI,AKR1B15,NCOA7,EIF2AK4,UPF3A,KIAA0753
MicroRNA	hsa-miR-5694		MirDB	6.125e-05	0.3716	0.002551	0.02369	4	194	KPNA4,ZFP36L1,RERE,REEP3
MicroRNA	hsa-miR-18a:mirSVR_lowEffct	hsa-miR-18a:mirSVR_conserved_lowEffect-0.1-0.5	MicroRNA.org	6.139e-05	0.3724	0.002551	0.02369	9	1623	KPNA4,GPD1,RAF1,CLCN6,ZFP36L1,MXRA8,THAP3,POLDIP2,UBASH3B
MicroRNA	hsa-miR-138-1*:mirSVR_lowEffct	hsa-miR-138-1*:mirSVR_nonconserved_lowEffect-0.1-0.5	MicroRNA.org	6.285e-05	0.3813	0.002594	0.02409	9	1628	CLN8,RASIP1,OCIAD1,PPM1E,AKR1B15,EIF2AK4,SLC35E2B,REEP3,CTSS
MicroRNA	hsa-miR-8082:Functional MTI (Weak)	Functional MTI (Weak)	miRTarbase	6.5e-05	0.3943	0.002664	0.02475	4	197	RAF1,ARL14EP,OLA1,REEP3
MicroRNA	hsa-miR-491-3p		MirDB	6.586e-05	0.3995	0.002679	0.02488	5	388	KPNA4,FGF5,PSMD5,CTSS,CLDN23
MicroRNA	hsa-miR-500*:mirSVR_lowEffct	hsa-miR-500*:mirSVR_nonconserved_lowEffect-0.1-0.5	MicroRNA.org	6.625e-05	0.4019	0.002679	0.02488	8	1266	KPNA4,ARL3,IMPA1,RGS19,FGF5,IRAK1BP1,PSMD5,EIF2AK4
MicroRNA	hsa-miR-22:mirSVR_lowEffct	hsa-miR-22:mirSVR_conserved_lowEffect-0.1-0.5	MicroRNA.org	6.741e-05	0.4089	0.002703	0.0251	9	1643	KPNA4,GPD1,ARVCF,FOLH1,RASL11A,IRF5,UBASH3B,ATP1B1,TMBIM1
MicroRNA	hsa-miR-29c:mirSVR_lowEffct	hsa-miR-29c:mirSVR_conserved_lowEffect-0.1-0.5	MicroRNA.org	6.773e-05	0.4108	0.002703	0.0251	9	1644	KPNA4,ZFAT,ARVCF,SYNE1,PPM1E,POLI,FES,AKR1B15,ITGB5
MicroRNA	hsa-miR-33a-5p:TargetScan	hsa-miR-33a-5p	TargetScan	7.423e-05	0.4503	0.002907	0.027	5	398	KPNA4,PDE3A,NCOA7,ATP1B1,REEP3
MicroRNA	hsa-miR-33b-5p:TargetScan	hsa-miR-33b-5p	TargetScan	7.423e-05	0.4503	0.002907	0.027	5	398	KPNA4,PDE3A,NCOA7,ATP1B1,REEP3
MicroRNA	hsa-miR-200a-3p:TargetScan	hsa-miR-200a-3p	TargetScan	7.475e-05	0.4534	0.002907	0.027	6	649	KPNA4,GPD1,PPM1E,IRAK1BP1,ATP1B1,REEP3
MicroRNA	hsa-miR-141-3p:TargetScan	hsa-miR-141-3p	TargetScan	7.475e-05	0.4534	0.002907	0.027	6	649	KPNA4,GPD1,PPM1E,IRAK1BP1,ATP1B1,REEP3
MicroRNA	hsa-miR-4534:Functional MTI (Weak)	Functional MTI (Weak)	miRTarbase	7.582e-05	0.4599	0.002918	0.0271	4	205	RAF1,ARL14EP,OLA1,REEP3
MicroRNA	hsa-miR-6795-5p		MirDB	7.6e-05	0.461	0.002918	0.0271	5	400	ARVCF,ZFP36L1,RGS19,IRF5,CHAC1
MicroRNA	hsa-miR-7151-3p:Functional MTI (Weak)	Functional MTI (Weak)	miRTarbase	7.689e-05	0.4664	0.002931	0.02722	5	401	KPNA4,IMPA1,OCIAD1,FDFT1,DNAJC18
MicroRNA	hsa-miR-5095:Functional MTI (Weak)	Functional MTI (Weak)	miRTarbase	7.78e-05	0.4719	0.002931	0.02722	5	402	KPNA4,IMPA1,OCIAD1,FDFT1,DNAJC18
MicroRNA	hsa-miR-6887-5p		MirDB	7.78e-05	0.4719	0.002931	0.02722	5	402	ARVCF,ZFP36L1,RGS19,IRF5,CHAC1
MicroRNA	hsa-miR-7849-3p:Functional MTI (Weak)	Functional MTI (Weak)	miRTarbase	8.041e-05	0.4878	0.003011	0.02797	3	76	PDE3A,ZNF100,FDFT1
MicroRNA	hsa-miR-424*:mirSVR_lowEffct	hsa-miR-424*:mirSVR_nonconserved_lowEffect-0.1-0.5	MicroRNA.org	8.258e-05	0.5009	0.003073	0.02854	7	963	ZFAT,ZNF100,IRAK1BP1,PSMD5,OLA1,SLC35E2B,ATP1B1
MicroRNA	mmu-miR-3475-3p		MirDB	8.436e-05	0.5117	0.003102	0.02881	5	409	RNF130,FDFT1,OLA1,ATP1B1,NFU1
MicroRNA	hsa-miR-599:mirSVR_lowEffct	hsa-miR-599:mirSVR_conserved_lowEffect-0.1-0.5	MicroRNA.org	8.469e-05	0.5137	0.003102	0.02881	9	1693	RNF130,ARL3,SYNE1,POLI,POLDIP2,OLA1,CTSS,TMBIM1,KIAA0753
MicroRNA	hsa-miR-1909*:mirSVR_lowEffct	hsa-miR-1909*:mirSVR_nonconserved_lowEffect-0.1-0.5	MicroRNA.org	8.528e-05	0.5173	0.003102	0.02881	7	968	RAF1,SYNE1,IRAK1BP1,UPF3A,UBASH3B,PTGDS,SDHA
MicroRNA	mmu-miR-3473g		MirDB	8.541e-05	0.5181	0.003102	0.02881	6	665	RNF130,ZFP36L1,PPM1E,NCOA7,OLA1,REEP3
MicroRNA	hsa-miR-297:mirSVR_highEffct	hsa-miR-297:mirSVR_nonconserved_highEffect-0.5	MicroRNA.org	8.665e-05	0.5256	0.003126	0.02904	8	1316	IMPA1,ZFP36L1,SYNE1,FGF5,IRAK1BP1,NCOA7,OLA1,REEP3
MicroRNA	hsa-miR-3134:mirSVR_lowEffct	hsa-miR-3134:mirSVR_nonconserved_lowEffect-0.1-0.5	MicroRNA.org	8.71e-05	0.5284	0.003126	0.02904	8	1317	ARL3,ZFP36L1,FGF5,IRF5,PSMD5,OLA1,UBASH3B,ATP1B1
MicroRNA	mmu-miR-325-3p		MirDB	9.015e-05	0.5468	0.003217	0.02988	9	1707	RNF130,ZFP36L1,FOLH1,ZMAT2,POLI,UMOD,NCOA7,POLDIP2,OLA1
MicroRNA	hsa-miR-9-5p		MirDB	9.205e-05	0.5584	0.003265	0.03033	7	980	POLI,FGF5,NCOA7,RERE,UBASH3B,ATP1B1,REEP3
MicroRNA	hsa-miR-1912:mirSVR_lowEffct	hsa-miR-1912:mirSVR_nonconserved_lowEffect-0.1-0.5	MicroRNA.org	9.34e-05	0.5666	0.003275	0.03042	9	1715	USP36,ARL3,OCIAD1,TSNARE1,SMLR1,FGF5,RERE,DDB2,TMBIM1
MicroRNA	hsa-miR-6807-3p		MirDB	9.341e-05	0.5666	0.003275	0.03042	5	418	KPNA4,ZNF100,IMPA1,PPM1E,ATP1B1
MicroRNA	hsa-miR-4717-5p:Functional MTI (Weak)	Functional MTI (Weak)	miRTarbase	9.722e-05	0.5897	0.003355	0.03116	3	81	CLCN6,MXRA8,UQCR10
MicroRNA	hsa-miR-103a-2-5p:Functional MTI (Weak)	Functional MTI (Weak)	miRTarbase	9.722e-05	0.5897	0.003355	0.03116	3	81	PDE3A,ARL3,ZFP36L1
MicroRNA	hsa-miR-615-5p:mirSVR_lowEffct	hsa-miR-615-5p:mirSVR_nonconserved_lowEffect-0.1-0.5	MicroRNA.org	9.741e-05	0.5909	0.003355	0.03116	7	989	USP36,GPD1,ARVCF,TSNARE1,HRCT1,FES,AKR1B15
MicroRNA	hsa-miR-25:mirSVR_lowEffct	hsa-miR-25:mirSVR_conserved_lowEffect-0.1-0.5	MicroRNA.org	9.846e-05	0.5972	0.003355	0.03116	9	1727	USP36,OCIAD1,FGF5,NCOA7,EIF2AK4,UBASH3B,ATP1B1,UQCR10,KIAA0753
MicroRNA	hsa-miR-1915:mirSVR_lowEffct	hsa-miR-1915:mirSVR_nonconserved_lowEffect-0.1-0.5	MicroRNA.org	9.846e-05	0.5972	0.003355	0.03116	9	1727	GPD1,OCIAD1,CLCN6,ARVCF,ZMAT2,MXRA8,IRAK1BP1,POLDIP2,CHAC1
MicroRNA	hsa-miR-9-5p:TargetScan	hsa-miR-9-5p	TargetScan	0.0001017	0.6172	0.003448	0.03203	7	996	PDE3A,CLCN6,FGF5,NCOA7,RERE,ATP1B1,REEP3
MicroRNA	hsa-miR-3171		MirDB	0.0001086	0.6585	0.003658	0.03398	4	225	OCIAD1,PPM1E,DNAJC18,FGF5
MicroRNA	hsa-miR-383:mirSVR_lowEffct	hsa-miR-383:mirSVR_conserved_lowEffect-0.1-0.5	MicroRNA.org	0.0001093	0.6628	0.003662	0.03401	9	1751	KPNA4,ARL3,OCIAD1,ARVCF,ZMAT2,ADM2,PPM1E,ATP1B1,ITGB5
MicroRNA	hsa-miR-1178:mirSVR_highEffct	hsa-miR-1178:mirSVR_nonconserved_highEffect-0.5	MicroRNA.org	0.000113	0.6852	0.003765	0.03496	6	700	ZNF100,ZMAT2,IRF5,ARL14EP,ATP1B1,DDB2
MicroRNA	hsa-miR-561-5p		MirDB	0.0001137	0.6899	0.003769	0.03501	5	436	RNF130,OCIAD1,PPM1E,RERE,REEP3
MicroRNA	hsa-miR-570:PITA	hsa-miR-570:PITA_TOP	PITA	0.0001143	0.6936	0.003769	0.03501	7	1015	KPNA4,SYNE1,PPM1E,POLI,FGF5,UBASH3B,KIAA0753
MicroRNA	mmu-miR-5120		MirDB	0.0001221	0.7407	0.004004	0.03719	4	232	SYNE1,FGF5,REEP3,CTSS
MicroRNA	hsa-miR-548ao-5p:Functional MTI (Weak)	Functional MTI (Weak)	miRTarbase	0.0001244	0.7544	0.004056	0.03767	3	88	PDE3A,OLA1,REEP3
MicroRNA	hsa-miR-3122:mirSVR_lowEffct	hsa-miR-3122:mirSVR_nonconserved_lowEffect-0.1-0.5	MicroRNA.org	0.0001262	0.7656	0.004094	0.03803	8	1390	USP36,OCIAD1,ZFP36L1,TSNARE1,IRAK1BP1,SLC35E2B,PTGDS,DDB2
MicroRNA	hsa-miR-520a-5p:mirSVR_highEffct	hsa-miR-520a-5p:mirSVR_nonconserved_highEffect-0.5	MicroRNA.org	0.0001305	0.7914	0.00421	0.0391	7	1037	OCIAD1,SYNE1,IRAK1BP1,EIF2AK4,ATP1B1,DDB2,KIAA0753
MicroRNA	hsa-miR-6840-3p:Functional MTI (Weak)	Functional MTI (Weak)	miRTarbase	0.0001318	0.7993	0.004222	0.03921	5	450	USP36,ZNF100,ADM2,GPN1,ARL14EP
MicroRNA	hsa-miR-580:mirSVR_highEffct	hsa-miR-580:mirSVR_nonconserved_highEffect-0.5	MicroRNA.org	0.0001322	0.8022	0.004222	0.03921	9	1796	ZNF100,CLCN6,FDFT1,POLI,DNAJC18,NCOA7,EIF2AK4,UPF3A,OLA1
MicroRNA	hsa-miR-548ax:Functional MTI (Weak)	Functional MTI (Weak)	miRTarbase	0.0001329	0.8064	0.004222	0.03921	3	90	PDE3A,OLA1,REEP3
MicroRNA	hsa-miR-4274:mirSVR_lowEffct	hsa-miR-4274:mirSVR_nonconserved_lowEffect-0.1-0.5	MicroRNA.org	0.0001339	0.812	0.004228	0.03927	8	1402	FDFT1,SYNE1,GPN1,FES,FGF5,EIF2AK4,POLDIP2,DDB2
MicroRNA	hsa-miR-627:mirSVR_lowEffct	hsa-miR-627:mirSVR_nonconserved_lowEffect-0.1-0.5	MicroRNA.org	0.0001345	0.8159	0.004228	0.03927	8	1403	OCIAD1,SMLR1,FGF5,NCOA7,IRF5,EIF2AK4,CTSS,KIAA0753
MicroRNA	mmu-miR-142b		MirDB	0.0001401	0.85	0.004381	0.04069	5	456	OCIAD1,SYNE1,SMLR1,UMOD,FGF5
MicroRNA	hsa-miR-6849-3p:Functional MTI (Weak)	Functional MTI (Weak)	miRTarbase	0.0001429	0.8666	0.004413	0.04099	6	731	KPNA4,ZMAT2,POLI,IRAK1BP1,REEP3,CTSS
MicroRNA	mmu-miR-326-3p		MirDB	0.000143	0.8675	0.004413	0.04099	5	458	GPD1,CLN8,ARVCF,GPN1,UBASH3B
MicroRNA	hsa-miR-433:mirSVR_highEffct	hsa-miR-433:mirSVR_conserved_highEffect-0.5	MicroRNA.org	0.0001433	0.8694	0.004413	0.04099	7	1053	KPNA4,IMPA1,FDFT1,FGF5,IRAK1BP1,EIF2AK4,ATP1B1
MicroRNA	hsa-miR-21:mirSVR_highEffct	hsa-miR-21:mirSVR_conserved_highEffect-0.5	MicroRNA.org	0.0001442	0.8745	0.004416	0.04102	7	1054	ZNF100,TIE1,SYNE1,IRAK1BP1,NCOA7,EIF2AK4,RERE
MicroRNA	hsa-miR-25*:mirSVR_lowEffct	hsa-miR-25*:mirSVR_nonconserved_lowEffect-0.1-0.5	MicroRNA.org	0.0001461	0.886	0.004449	0.04132	6	734	ZFAT,SYNE1,FES,NCOA7,RERE,TMBIM1
MicroRNA	hsa-miR-1270:mirSVR_highEffct	hsa-miR-1270:mirSVR_nonconserved_highEffect-0.5	MicroRNA.org	0.0001467	0.8898	0.004449	0.04132	7	1057	SYNE1,POLI,IRAK1BP1,EIF2AK4,RERE,OLA1,ATP1B1
MicroRNA	hsa-miR-6736-3p:Functional MTI (Weak)	Functional MTI (Weak)	miRTarbase	0.0001482	0.8987	0.004451	0.04134	4	244	RAF1,ARL3,ADM2,UPF3A
MicroRNA	hsa-miR-1275:mirSVR_lowEffct	hsa-miR-1275:mirSVR_nonconserved_lowEffect-0.1-0.5	MicroRNA.org	0.0001491	0.9044	0.004451	0.04134	9	1825	TIE1,ZFP36L1,RGS19,GPN1,NCOA7,RERE,POLDIP2,CTSS,TMBIM1
MicroRNA	hsa-miR-324-5p:mirSVR_lowEffct	hsa-miR-324-5p:mirSVR_conserved_lowEffect-0.1-0.5	MicroRNA.org	0.0001493	0.9054	0.004451	0.04134	7	1060	USP36,ARVCF,ZFP36L1,ZMAT2,FES,PSMD5,CHAC1
MicroRNA	hsa-miR-875-3p:mirSVR_highEffct	hsa-miR-875-3p:mirSVR_nonconserved_highEffect-0.5	MicroRNA.org	0.0001503	0.9118	0.004451	0.04134	9	1827	GPD1,SYNE1,PPM1E,IRAK1BP1,NCOA7,EIF2AK4,RERE,POLDIP2,DDB2
MicroRNA	hsa-miR-4795-3p		MirDB	0.000151	0.916	0.004451	0.04134	8	1427	KPNA4,RNF130,IMPA1,FGF5,NCOA7,THAP3,REEP3,UFSP1
MicroRNA	hsa-miR-217-5p		MirDB	0.0001519	0.9215	0.004451	0.04134	5	464	KPNA4,ZNF100,IMPA1,PPM1E,ATP1B1
MicroRNA	hsa-miR-578:mirSVR_highEffct	hsa-miR-578:mirSVR_nonconserved_highEffect-0.5	MicroRNA.org	0.0001522	0.9231	0.004451	0.04134	9	1830	ZFAT,ZNF100,OCIAD1,PPM1E,NCOA7,UPF3A,ATP1B1,CTSS,KIAA0753
MicroRNA	hsa-miR-3182		MirDB	0.0001526	0.9258	0.004451	0.04134	6	740	ARVCF,ZFP36L1,POLI,IRAK1BP1,ITGB5,CTSS
MicroRNA	hsa-miR-597:mirSVR_lowEffct	hsa-miR-597:mirSVR_nonconserved_lowEffect-0.1-0.5	MicroRNA.org	0.0001539	0.9337	0.004467	0.04149	8	1431	KPNA4,USP36,ZFP36L1,GPN1,IRF5,RERE,OLA1,DDB2
MicroRNA	mmu-miR-3618-3p		MirDB	0.0001571	0.9532	0.00452	0.04198	6	744	OCIAD1,ZFP36L1,PPM1E,POLI,SLC35E2B,ATP1B1
MicroRNA	hsa-miR-127-5p:mirSVR_lowEffct	hsa-miR-127-5p:mirSVR_nonconserved_lowEffect-0.1-0.5	MicroRNA.org	0.0001572	0.9536	0.00452	0.04198	9	1838	GPD1,ARL3,ZFAT,ZNF100,OCIAD1,ZFP36L1,ZMAT2,PPM1E,CLDN23
MicroRNA	hsa-miR-510:mirSVR_lowEffct	hsa-miR-510:mirSVR_nonconserved_lowEffect-0.1-0.5	MicroRNA.org	0.0001585	0.9614	0.004531	0.04209	9	1840	IMPA1,ARVCF,FDFT1,IRAK1BP1,EIF2AK4,UPF3A,ARL14EP,CTSS,KIAA0753
MicroRNA	hsa-miR-4253:mirSVR_lowEffct	hsa-miR-4253:mirSVR_nonconserved_lowEffect-0.1-0.5	MicroRNA.org	0.0001591	0.9652	0.004531	0.04209	8	1438	RNF130,ZFAT,ZNF100,IMPA1,MXRA8,NCOA7,UPF3A,UBASH3B
MicroRNA	mmu-miR-758-3p		MirDB	0.0001626	0.9862	0.004608	0.0428	4	250	SYNE1,ZMAT2,RERE,CTSS
MicroRNA	hsa-miR-3646		MirDB	0.0001664	1	0.004648	0.04317	9	1852	KPNA4,ZNF100,PPM1E,NCOA7,PSMD5,RERE,OLA1,UBASH3B,REEP3
MicroRNA	mmu-miR-6539		MirDB	0.0001665	1	0.004648	0.04317	6	752	PDE3A,ZFP36L1,PPM1E,NCOA7,RERE,SDHA
MicroRNA	hsa-miR-4267:mirSVR_lowEffct	hsa-miR-4267:mirSVR_nonconserved_lowEffect-0.1-0.5	MicroRNA.org	0.000167	1	0.004648	0.04317	9	1853	USP36,GPD1,ARL3,RASL11A,FDFT1,IRF5,UQCR10,DDB2,CHAC1
MicroRNA	hsa-miR-3166:mirSVR_lowEffct	hsa-miR-3166:mirSVR_nonconserved_lowEffect-0.1-0.5	MicroRNA.org	0.000167	1	0.004648	0.04317	9	1853	USP36,GPD1,PPM1E,SMLR1,FES,IRAK1BP1,THAP3,DDB2,ITGB5
MicroRNA	hsa-miR-27a*:mirSVR_lowEffct	hsa-miR-27a*:mirSVR_nonconserved_lowEffect-0.1-0.5	MicroRNA.org	0.0001692	1	0.004688	0.04354	7	1082	USP36,CLCN6,TIE1,ARVCF,AKR1B15,EIF2AK4,POLDIP2
MicroRNA	hsa-miR-8066:Functional MTI (Weak)	Functional MTI (Weak)	miRTarbase	0.000171	1	0.00469	0.04356	3	98	PDE3A,REEP3,CTSS
MicroRNA	hsa-miR-567:mirSVR_highEffct	hsa-miR-567:mirSVR_nonconserved_highEffect-0.5	MicroRNA.org	0.0001721	1	0.00469	0.04356	7	1085	KPNA4,SYNE1,FGF5,IRAK1BP1,NCOA7,OLA1,ATP1B1
MicroRNA	hsa-miR-1305:mirSVR_highEffct	hsa-miR-1305:mirSVR_nonconserved_highEffect-0.5	MicroRNA.org	0.0001725	1	0.00469	0.04356	9	1861	USP36,GPN1,PPM1E,IRAK1BP1,NCOA7,RERE,POLDIP2,ATP1B1,CLDN23
MicroRNA	hsa-miR-128:mirSVR_highEffct	hsa-miR-128:mirSVR_conserved_highEffect-0.5	MicroRNA.org	0.0001731	1	0.00469	0.04356	7	1086	PDE3A,CLCN6,ZFP36L1,PPM1E,FGF5,EIF2AK4,OLA1
MicroRNA	hsa-miR-342-3p:mirSVR_lowEffct	hsa-miR-342-3p:mirSVR_conserved_lowEffect-0.1-0.5	MicroRNA.org	0.0001732	1	0.00469	0.04356	9	1862	IMPA1,CLCN6,ARVCF,ZFP36L1,SYNE1,HRCT1,THAP3,UBASH3B,PTGDS
MicroRNA	hsa-miR-132-3p:Functional MTI	Functional MTI	miRTarbase	0.0001754	1	0.004727	0.04391	4	255	RAF1,IMPA1,ARL14EP,CHAC1
MicroRNA	hsa-miR-455-5p:Functional MTI (Weak)	Functional MTI (Weak)	miRTarbase	0.0001763	1	0.004731	0.04394	3	99	POLI,DNAJC18,UBASH3B
MicroRNA	hsa-miR-520d-5p		MirDB	0.0001774	1	0.004735	0.04398	9	1868	KPNA4,RNF130,IMPA1,ARVCF,ZFP36L1,PSMD5,UBASH3B,REEP3,SDHA
MicroRNA	mmu-miR-3572-5p		MirDB	0.000178	1	0.004735	0.04398	4	256	RNF130,CLCN6,ZFP36L1,PPM1E
MicroRNA	hsa-miR-221*:mirSVR_lowEffct	hsa-miR-221*:mirSVR_nonconserved_lowEffect-0.1-0.5	MicroRNA.org	0.0001802	1	0.004774	0.04434	9	1872	USP36,GPD1,RAF1,ARL3,SYNE1,EIF2AK4,RERE,CTSS,SDHA
MicroRNA	hsa-miR-15b-5p		MirDB	0.000181	1	0.004774	0.04434	7	1094	RAF1,ARL3,FDFT1,GPN1,PPM1E,UMOD,CHAC1
MicroRNA	mmu-miR-7669-3p		MirDB	0.0001834	1	0.004784	0.04443	4	258	GPD1,CLN8,RNF130,CLCN6
MicroRNA	hsa-miR-3619-5p		MirDB	0.0001838	1	0.004784	0.04443	6	766	GPD1,ARVCF,TSNARE1,GPN1,CTSS,CLDN23
MicroRNA	hsa-miR-524-5p		MirDB	0.0001846	1	0.004784	0.04443	9	1878	KPNA4,RNF130,IMPA1,ARVCF,ZFP36L1,PSMD5,UBASH3B,REEP3,SDHA
MicroRNA	hsa-miR-659:mirSVR_lowEffct	hsa-miR-659:mirSVR_nonconserved_lowEffect-0.1-0.5	MicroRNA.org	0.0001846	1	0.004784	0.04443	9	1878	RASIP1,SMLR1,EIF2AK4,POLDIP2,UBASH3B,REEP3,DDB2,ITGB5,CLDN23
MicroRNA	mmu-miR-29b-2-5p		MirDB	0.0001864	1	0.004813	0.0447	5	485	ARVCF,PPM1E,FGF5,RERE,ATP1B1
MicroRNA	hsa-miR-3157:mirSVR_lowEffct	hsa-miR-3157:mirSVR_nonconserved_lowEffect-0.1-0.5	MicroRNA.org	0.0001875	1	0.004819	0.04476	9	1882	ZFP36L1,AKR1B15,IRF5,RERE,POLDIP2,OLA1,UBASH3B,PTGDS,CTSS
MicroRNA	hsa-miR-136:mirSVR_highEffct	hsa-miR-136:mirSVR_conserved_highEffect-0.5	MicroRNA.org	0.0001934	1	0.004951	0.04598	8	1480	ZFP36L1,FDFT1,SYNE1,GPN1,AKR1B15,DNAJC18,NCOA7,THAP3
MicroRNA	hsa-miR-6754-5p		MirDB	0.0001973	1	0.005019	0.04662	5	491	GPD1,CLN8,CLCN6,IRF5,RERE
MicroRNA	hsa-miR-1179:mirSVR_highEffct	hsa-miR-1179:mirSVR_nonconserved_highEffect-0.5	MicroRNA.org	0.0001978	1	0.005019	0.04662	7	1110	KPNA4,ZFAT,SYNE1,NCOA7,ARL14EP,ATP1B1,CTSS
MicroRNA	mmu-miR-6338		MirDB	0.0001992	1	0.005035	0.04676	5	492	ARVCF,PPM1E,FGF5,RERE,ATP1B1
MicroRNA	hsa-miR-4786-5p:Functional MTI (Weak)	Functional MTI (Weak)	miRTarbase	0.000206	1	0.005185	0.04815	4	266	KPNA4,ZMAT2,POLI,CTSS
MicroRNA	hsa-miR-188-5p:mirSVR_highEffct	hsa-miR-188-5p:mirSVR_nonconserved_highEffect-0.5	MicroRNA.org	0.0002111	1	0.005292	0.04915	6	786	TIE1,FDFT1,GPN1,AKR1B15,UPF3A,TMBIM1
MicroRNA	hsa-miR-6516-5p		MirDB	0.0002267	1	0.005659	0.05256	5	506	ZNF100,IMPA1,ZFP36L1,PPM1E,THAP3
MicroRNA	hsa-miR-4693-3p:Functional MTI (Weak)	Functional MTI (Weak)	miRTarbase	0.0002278	1	0.005664	0.05261	3	108	MXRA8,POLDIP2,OLA1
MicroRNA	mmu-miR-1907		MirDB	0.000232	1	0.005745	0.05336	6	800	RAF1,ARL3,GPN1,PPM1E,RERE,CHAC1
MicroRNA	mmu-miR-701-3p		MirDB	0.0002338	1	0.005749	0.0534	4	275	GPN1,POLI,ARL14EP,REEP3
MicroRNA	mmu-miR-3061-5p		MirDB	0.0002341	1	0.005749	0.0534	3	109	ZFP36L1,DNAJC18,ATP1B1
ToppCell Atlas	e16bde12326f0cfc4d03f9307cba0e21ea2389cb	Fetal_brain-organoid_Tanaka_cellReport-GW23|organoid_Tanaka_cellReport / Sample Type, Dataset, Time_group, and Cell type.	Integration of Four Brain Organoid Datasets and One Fetal Brain Dataset	3.98e-07	0.005784	0.005784	0.05877	6	200	GPD1,RAF1,TIE1,SLC35E2B,PTGDS,UFSP1
MicroRNA	mmu-miR-322-5p		MirDB	0.0002399	1	0.005868	0.0545	6	805	RAF1,ARL3,GPN1,PPM1E,RERE,CHAC1
MicroRNA	mmu-miR-6419		MirDB	0.0002431	1	0.005914	0.05493	6	807	RAF1,ARL3,GPN1,PPM1E,RERE,CHAC1
MicroRNA	hsa-miR-9983-3p		MirDB	0.0002438	1	0.005914	0.05493	7	1149	KPNA4,ZFP36L1,RGS19,ZMAT2,UBASH3B,ITGB5,CTSS
MicroRNA	mmu-miR-6342		MirDB	0.0002447	1	0.005914	0.05493	6	808	RAF1,ARL3,GPN1,PPM1E,RERE,CHAC1
MicroRNA	hsa-miR-4292		MirDB	0.000248	1	0.005953	0.05529	5	516	GPD1,SLC35E2B,UBASH3B,TMBIM1,CHAC1
MicroRNA	hsa-miR-483-3p:mirSVR_lowEffct	hsa-miR-483-3p:mirSVR_nonconserved_lowEffect-0.1-0.5	MicroRNA.org	0.0002485	1	0.005953	0.05529	8	1536	OCIAD1,FDFT1,SYNE1,IRF5,UPF3A,THAP3,RERE,SLC35E2B
MicroRNA	mmu-miR-497a-5p		MirDB	0.0002496	1	0.005953	0.05529	6	811	RAF1,ARL3,GPN1,PPM1E,RERE,CHAC1
MicroRNA	hsa-miR-5696		MirDB	0.0002507	1	0.005953	0.05529	8	1538	PDE3A,ZFP36L1,FGF5,NCOA7,PSMD5,UBASH3B,ATP1B1,SDHA
MicroRNA	hsa-miR-148a*:mirSVR_lowEffct	hsa-miR-148a*:mirSVR_nonconserved_lowEffect-0.1-0.5	MicroRNA.org	0.0002512	1	0.005953	0.05529	9	1958	ZFAT,ARVCF,SYNE1,FGF5,RERE,UBASH3B,REEP3,DDB2,NFU1
MicroRNA	hsa-miR-3120:mirSVR_highEffct	hsa-miR-3120:mirSVR_nonconserved_highEffect-0.5	MicroRNA.org	0.000255	1	0.00602	0.05591	9	1962	OCIAD1,SYNE1,AKR1B15,PSMD5,EIF2AK4,RERE,OLA1,ATP1B1,UQCR10
MicroRNA	hsa-miR-4302:mirSVR_lowEffct	hsa-miR-4302:mirSVR_nonconserved_lowEffect-0.1-0.5	MicroRNA.org	0.0002589	1	0.006072	0.05639	9	1966	KPNA4,ARVCF,FDFT1,NCOA7,ARL14EP,RERE,PTGDS,REEP3,KIAA0753
MicroRNA	hsa-miR-7515		MirDB	0.0002592	1	0.006072	0.05639	5	521	USP36,ARL3,PPM1E,DNAJC18,THAP3
MicroRNA	hsa-miR-548c-3p:Functional MTI (Weak)	Functional MTI (Weak)	miRTarbase	0.0002615	1	0.006102	0.05667	5	522	KPNA4,CLN8,ZMAT2,FGF5,OLA1
MicroRNA	mmu-miR-6938-3p		MirDB	0.0002642	1	0.00614	0.05703	4	284	KPNA4,OCIAD1,NCOA7,OLA1
MicroRNA	hsa-miR-370:mirSVR_lowEffct	hsa-miR-370:mirSVR_conserved_lowEffect-0.1-0.5	MicroRNA.org	0.0002728	1	0.0063	0.05852	9	1980	KPNA4,ARL3,SYNE1,ZMAT2,FES,IRAK1BP1,POLDIP2,PTGDS,CTSS
MicroRNA	hsa-miR-548e:PITA	hsa-miR-548e:PITA_TOP	PITA	0.0002735	1	0.0063	0.05852	6	825	KPNA4,ZNF100,ZFP36L1,NCOA7,THAP3,REEP3
MicroRNA	hsa-miR-491-3p:PITA	hsa-miR-491-3p:PITA_TOP	PITA	0.0002749	1	0.0063	0.05852	4	287	KPNA4,ARL3,ZFP36L1,CTSS
MicroRNA	hsa-miR-548a-3p:PITA	hsa-miR-548a-3p:PITA_TOP	PITA	0.0002752	1	0.0063	0.05852	6	826	KPNA4,ZNF100,ZFP36L1,NCOA7,THAP3,REEP3
Pubmed	23376485	Proteomic analysis of podocyte exosome-enriched fraction from normal human urine.	Pubmed	1.468e-05	0.08482	0.006311	0.0583	13	1744	KPNA4,GPD1,ARL3,IMPA1,MXRA8,UMOD,OLA1,ATP1B1,PTGDS,UQCR10,ITGB5,TMBIM1,UFSP1
Pubmed	18600340	Differential expression pattern of protein ARVCF in nephron segments of human and mouse kidney.	Pubmed	2e-05	0.1156	0.006311	0.0583	2	4	ARVCF,UMOD
Pubmed	10446940	Expression of angiopoietin-1, angiopoietin-2, and the Tie-2 receptor tyrosine kinase during mouse kidney maturation.	Pubmed	4.989e-05	0.2882	0.006311	0.0583	2	6	TIE1,UMOD
Pubmed	26058080	Inhibition of the Mitochondrial Protease ClpP as a Therapeutic Strategy for Human Acute Myeloid Leukemia.	Pubmed	0.0001099	0.635	0.006311	0.0583	3	50	POLDIP2,UQCR10,SDHA
Pubmed	32554809	BioID screening of biotinylation sites using the avidin-like protein Tamavidin 2-REV identifies global interactors of stimulator of interferon genes (STING).	Pubmed	0.0001133	0.6545	0.006311	0.0583	12	1831	RAF1,CLN8,ZFAT,OCIAD1,FDFT1,SYNE1,ZMAT2,FES,IRF5,SLC35E2B,REEP3,ITGB5
Pubmed	32694731	Systematic mapping of genetic interactions for de novo fatty acid synthesis identifies C12orf49 as a regulator of lipid metabolism.	Pubmed	0.0001482	0.8561	0.006311	0.0583	10	1327	KPNA4,RNF130,ZFAT,FDFT1,EIF2AK4,THAP3,RERE,OLA1,ITGB5,CLDN23
Pubmed	23160995	CLN5 and CLN8 protein association with ceramide synthase: biochemical and proteomic approaches.	Pubmed	0.0001489	0.8606	0.006311	0.0583	2	10	GPD1,CLN8
Pubmed	18604206	Loss of Fat4 disrupts PCP signaling and oriented cell division and leads to cystic kidney disease.	Pubmed	0.0001489	0.8606	0.006311	0.0583	2	10	GPD1,UMOD
Pubmed	10464095	Gene expression profile of aging and its retardation by caloric restriction.	Pubmed	0.0001626	0.9392	0.006311	0.0583	3	57	GPD1,MRPL23,FDFT1
Pubmed	15031288	Identification and characterization of rain, a novel Ras-interacting protein with a unique subcellular localization.	Pubmed	0.0001818	1	0.006311	0.0583	2	11	RAF1,RASIP1
Pubmed	11005868	Microglial activation precedes acute neurodegeneration in Sandhoff disease and is suppressed by bone marrow transplantation.	Pubmed	0.0002179	1	0.006311	0.0583	2	12	PTGDS,CTSS
Pubmed	22222486	14-3-3 checkpoint regulatory proteins interact specifically with DNA repair protein human exonuclease 1 (hEXO1) via a semi-conserved motif.	Pubmed	0.0002573	1	0.006311	0.0583	2	13	KPNA4,RAF1
Pubmed	33022573	BPA modulates the WDR5/TET2 complex to regulate ER? expression in eutopic endometrium and drives the development of endometriosis.	Pubmed	0.0003301	1	0.006311	0.0583	7	711	USP36,MRPL23,OCIAD1,FDFT1,OLA1,DDB2,SDHA
Pubmed	16120479	Proteomic analysis of succinate dehydrogenase and ubiquinol-cytochrome c reductase (Complex II and III) isolated by immunoprecipitation from bovine and mouse heart mitochondria.	Pubmed	0.0003455	1	0.006311	0.0583	2	15	UQCR10,SDHA
Pubmed	22277967	Molecular diagnosis of infantile mitochondrial disease with targeted next-generation sequencing.	Pubmed	0.0003455	1	0.006311	0.0583	2	15	AKR1B15,UQCR10
Pubmed	31871319	Mapping the proximity interaction network of the Rho-family GTPases reveals signalling pathways and regulatory mechanisms.	Pubmed	0.0004761	1	0.006311	0.0583	11	1831	USP36,MRPL23,RNF130,PDE3A,OCIAD1,ARVCF,POLDIP2,ATP1B1,ITGB5,SDHA,KIAA0753
Pubmed	17392787	Dioxin receptor is a ligand-dependent E3 ubiquitin ligase.	Pubmed	0.00056	1	0.006311	0.0583	2	19	PSMD5,DDB2
Pubmed	24154525	Conserved molecular signatures of neurogenesis in the hippocampal subgranular zone of rodents and primates.	Pubmed	0.0006457	1	0.006311	0.0583	5	375	PDE3A,ZFP36L1,UBASH3B,ITGB5,CTSS
Pubmed	27880917	Phenotypic and Interaction Profiling of the Human Phosphatases Identifies Diverse Mitotic Regulators.	Pubmed	0.0006629	1	0.006311	0.0583	8	1048	KPNA4,USP36,OCIAD1,ARVCF,FDFT1,PPM1E,EIF2AK4,KIAA0753
Pubmed	25201988	Common genetic variants associated with cognitive performance identified using the proxy-phenotype method.	Pubmed	0.0007094	1	0.006311	0.0583	3	94	ZFAT,RERE,REEP3
Pubmed	17803295	TOPORS functions as a SUMO-1 E3 ligase for chromatin-modifying proteins.	Pubmed	0.0007538	1	0.006311	0.0583	2	22	UPF3A,DDB2
Pubmed	29237738	Ascending Vasa Recta Are Angiopoietin/Tie2-Dependent Lymphatic-Like Vessels.	Pubmed	0.0008246	1	0.006311	0.0583	2	23	UMOD,ATP1B1
Pubmed	27106802	Embryonic cardiomyocytes can orchestrate various cell protective mechanisms to survive mitochondrial stress.	Pubmed	0.0008985	1	0.006311	0.0583	2	24	EIF2AK4,CHAC1
Pubmed	22623531	Functional genomics identifies therapeutic targets for MYC-driven cancer.	Pubmed	0.000925	1	0.006311	0.0583	3	103	TIE1,DDB2,ITGB5
Pubmed	16169070	A human protein-protein interaction network: a resource for annotating the proteome.	Pubmed	0.0009452	1	0.006311	0.0583	10	1679	GPD1,RNF130,ARL3,ZFP36L1,FDFT1,UPF3A,POLDIP2,OLA1,ATP1B1,NFU1
Pubmed	12358155	Screening the proteins that interact with calpain in a human heart cDNA library using a yeast two-hybrid system.	Pubmed	0.0009754	1	0.006311	0.0583	2	25	SYNE1,PTGDS
Pubmed	30550785	Irisin Mediates Effects on Bone and Fat via ?V Integrin Receptors.	Pubmed	0.001312	1	0.006311	0.0583	9	1451	MRPL23,CLCN6,MXRA8,RERE,POLDIP2,UQCR10,ITGB5,NFU1,SDHA
Pubmed	21909115	Genetic variants in novel pathways influence blood pressure and cardiovascular disease risk.	Pubmed	0.001314	1	0.006311	0.0583	2	29	FES,FGF5
Pubmed	31789450	Wnt regulates amino acid transporter Slc7a5 and so constrains the integrated stress response in mouse embryos.	Pubmed	0.001406	1	0.006311	0.0583	2	30	EIF2AK4,CHAC1
Pubmed	20877624	Genetic variants in nuclear-encoded mitochondrial genes influence AIDS progression.	Pubmed	0.001551	1	0.006311	0.0583	7	926	MRPL23,OCIAD1,AKR1B15,POLDIP2,UQCR10,NFU1,SDHA
Pubmed	19430483	Genome-wide association study identifies eight loci associated with blood pressure.	Pubmed	0.001599	1	0.006311	0.0583	2	32	CLCN6,FGF5
Pubmed	15741512	Post-entrapment genome engineering: first exon size does not affect the expression of fusion transcripts generated by gene entrapment.	Pubmed	0.001805	1	0.006311	0.0583	2	34	ARL3,UQCR10
Pubmed	27753652	RAF1-associated Noonan syndrome presenting antenatally with an abnormality of skull shape, subdural haematoma and associated with novel cerebral malformations.	Pubmed	0.001846	1	0.006311	0.0583	1	1	RAF1
Pubmed	17065110	Familial nephropathy associated with hyperuricemia in Spain: our experience with 3 families harbouring a UMOD mutation.	Pubmed	0.001846	1	0.006311	0.0583	1	1	UMOD
Pubmed	14570881	Variation of high mannose chains of Tamm-Horsfall glycoprotein confers differential binding to type 1-fimbriated Escherichia coli.	Pubmed	0.001846	1	0.006311	0.0583	1	1	UMOD
Pubmed	12388797	Vitamin E deficiency and metabolic deficits in neuronal ceroid lipofuscinosis described by bioinformatics.	Pubmed	0.001846	1	0.006311	0.0583	1	1	CLN8
Pubmed	29242270	Intermedin Enlarges the Vascular Lumen by Inducing the Quiescent Endothelial Cell Proliferation.	Pubmed	0.001846	1	0.006311	0.0583	1	1	ADM2
Pubmed	21192373	?-trace protein as a diagnostic marker for perilymphatic fluid fistula: a prospective controlled pilot study to test a sample collection technique.	Pubmed	0.001846	1	0.006311	0.0583	1	1	PTGDS
Pubmed	15711535	Ras binding opens c-Raf to expose the docking site for mitogen-activated protein kinase kinase.	Pubmed	0.001846	1	0.006311	0.0583	1	1	RAF1
Pubmed	9281368	v-Ras and v-Raf block differentiation of transformable C3H10T1/2-derived preadipocytes at lower levels than required for neoplastic transformation.	Pubmed	0.001846	1	0.006311	0.0583	1	1	RAF1
Pubmed	9884403	Glycosylation sites and site-specific glycosylation in human Tamm-Horsfall glycoprotein.	Pubmed	0.001846	1	0.006311	0.0583	1	1	UMOD
Pubmed	11715949	Technology evaluation: gene therapy (FGF-5), Vical.	Pubmed	0.001846	1	0.006311	0.0583	1	1	FGF5
Pubmed	28536474	GCN2 phosphorylates HIV-1 integrase and decreases HIV-1 replication by limiting viral integration.	Pubmed	0.001846	1	0.006311	0.0583	1	1	EIF2AK4
Pubmed	30760783	L-PGDS-produced PGD	Pubmed	0.001846	1	0.006311	0.0583	1	1	PTGDS
Pubmed	11447113	Positive and negative regulation of Raf kinase activity and function by phosphorylation.	Pubmed	0.001846	1	0.006311	0.0583	1	1	RAF1
Pubmed	25564941	Association between genetic polymorphisms in interferon regulatory factor 5 (IRF5) gene and Malaysian patients with Crohn's disease.	Pubmed	0.001846	1	0.006311	0.0583	1	1	IRF5
Pubmed	31467325	Abundant neuroprotective chaperone Lipocalin-type prostaglandin D synthase (L-PGDS) disassembles the Amyloid-? fibrils.	Pubmed	0.001846	1	0.006311	0.0583	1	1	PTGDS
Pubmed	23985571	Association of IRF5 polymorphism with MPO-ANCA-positive vasculitis in a Japanese population.	Pubmed	0.001846	1	0.006311	0.0583	1	1	IRF5
Pubmed	24793302	5-HT1A receptor-mediated phosphorylation of extracellular signal-regulated kinases (ERK1/2) is modulated by regulator of G protein signaling protein 19.	Pubmed	0.001846	1	0.006311	0.0583	1	1	RGS19
Pubmed	21471993	Interferon regulatory factor 5 gene variants and pharmacological and clinical outcome of Interferon? therapy in multiple sclerosis.	Pubmed	0.001846	1	0.006311	0.0583	1	1	IRF5
Pubmed	36230938	DICAM in the Extracellular Vesicles from Astrocytes Attenuates Microglia Activation and Neuroinflammation.	Pubmed	0.001846	1	0.006311	0.0583	1	1	MXRA8
Pubmed	14638944	Reduction of lipocalin-type prostaglandin D synthase in the preoptic area of female mice mimics estradiol effects on arousal and sex behavior.	Pubmed	0.001846	1	0.006311	0.0583	1	1	PTGDS
Pubmed	31127629	Modulation of macrophage subtypes by IRF5 determines osteoclastogenic potential.	Pubmed	0.001846	1	0.006311	0.0583	1	1	IRF5
Pubmed	19120448	Amino acid limitation regulates the expression of genes involved in several specific biological processes through GCN2-dependent and GCN2-independent pathways.	Pubmed	0.001846	1	0.006311	0.0583	1	1	EIF2AK4
Pubmed	17627769	The Fps/Fes kinase regulates leucocyte recruitment and extravasation during inflammation.	Pubmed	0.001846	1	0.006311	0.0583	1	1	FES
Pubmed	27178001	Heterogeneity in clinical features and disease severity in ataxia-associated SYNE1 mutations.	Pubmed	0.001846	1	0.006311	0.0583	1	1	SYNE1
Pubmed	8595910	The human immediate early gene BRF1 maps to chromosome 14q22-q24.	Pubmed	0.001846	1	0.006311	0.0583	1	1	ZFP36L1
Pubmed	30622281	RNA-binding protein ZFP36L1 regulates osteoarthritis by modulating members of the heat shock protein 70 family.	Pubmed	0.001846	1	0.006311	0.0583	1	1	ZFP36L1
Pubmed	7848840	Integrin regulatory switching in development: oscillation of beta 5 integrin mRNA expression during epithelial-mesenchymal interactions in tooth development.	Pubmed	0.001846	1	0.006311	0.0583	1	1	ITGB5
Pubmed	26233721	Association of the IRF5 rs2070197 polymorphism with systemic lupus erythematosus: a meta-analysis.	Pubmed	0.001846	1	0.006311	0.0583	1	1	IRF5
Pubmed	34597669	The eIF2 kinase GCN2 directs keratinocyte collective cell migration during wound healing via coordination of reactive oxygen species and amino acids.	Pubmed	0.001846	1	0.006311	0.0583	1	1	EIF2AK4
Pubmed	8449035	Confirmation of 15q26.1 as the site of the FES protooncogene by fluorescence in situ hybridization.	Pubmed	0.001846	1	0.006311	0.0583	1	1	FES
Pubmed	9882712	Site-directed mutagenesis of predicted active site residues in glutamate carboxypeptidase II.	Pubmed	0.001846	1	0.006311	0.0583	1	1	FOLH1
Pubmed	7700650	Human c-FES is a nuclear tyrosine kinase.	Pubmed	0.001846	1	0.006311	0.0583	1	1	FES
Pubmed	9754447	The c-Fes family of protein-tyrosine kinases.	Pubmed	0.001846	1	0.006311	0.0583	1	1	FES
Pubmed	17189288	Association of IRF5 in UK SLE families identifies a variant involved in polyadenylation.	Pubmed	0.001846	1	0.006311	0.0583	1	1	IRF5
Pubmed	34014604	Single nucleotide variants of succinate dehydrogenase A gene in renal cell carcinoma.	Pubmed	0.001846	1	0.006311	0.0583	1	1	SDHA
Pubmed	22053985	Loss of interferon regulatory factor 5 (IRF5) expression in human ductal carcinoma correlates with disease stage and contributes to metastasis.	Pubmed	0.001846	1	0.006311	0.0583	1	1	IRF5
Pubmed	22370065	Differential expression of prostaglandin D2 synthase (PTGDS) in patients with attention deficit-hyperactivity disorder and bipolar disorder.	Pubmed	0.001846	1	0.006311	0.0583	1	1	PTGDS
Pubmed	24690038	Cathepsin S, a new pruritus biomarker in clinical dandruff/seborrhoeic dermatitis evaluation.	Pubmed	0.001846	1	0.006311	0.0583	1	1	CTSS
Pubmed	16601681	Antiviral effect of the mammalian translation initiation factor 2alpha kinase GCN2 against RNA viruses.	Pubmed	0.001846	1	0.006311	0.0583	1	1	EIF2AK4
Pubmed	20398405	Damaged DNA-binding protein 2 (DDB2) protects against UV irradiation in human cells and Drosophila.	Pubmed	0.001846	1	0.006311	0.0583	1	1	DDB2
Pubmed	21779496	Raf family kinases: old dogs have learned new tricks.	Pubmed	0.001846	1	0.006311	0.0583	1	1	RAF1
Pubmed	32619596	Predictors of Prostate-specific Membrane Antigen (PSMA/FOLH1) Expression in a Genomic Database.	Pubmed	0.001846	1	0.006311	0.0583	1	1	FOLH1
Pubmed	22053977	ARVCF genetic influences on neurocognitive and neuroanatomical intermediate phenotypes in Chinese patients with schizophrenia.	Pubmed	0.001846	1	0.006311	0.0583	1	1	ARVCF
Pubmed	21239484	Arginine deficiency causes runting in the suckling period by selectively activating the stress kinase GCN2.	Pubmed	0.001846	1	0.006311	0.0583	1	1	EIF2AK4
Pubmed	15662129	Inhibition of gastric cancer angiogenesis by vector-based RNA interference for Raf-1.	Pubmed	0.001846	1	0.006311	0.0583	1	1	RAF1
Pubmed	1612588	A genetic linkage map of 96 loci on the short arm of human chromosome 3.	Pubmed	0.001846	1	0.006311	0.0583	1	1	RAF1
Pubmed	24427333	Activation of AKT/ERK confers non-small cell lung cancer cells resistance to vinorelbine.	Pubmed	0.001846	1	0.006311	0.0583	1	1	RAF1
Pubmed	15630569	NMR assignment of the SH2 domain from the human feline sarcoma oncogene FES.	Pubmed	0.001846	1	0.006311	0.0583	1	1	FES
Pubmed	7511053	Expression of the prostate-specific membrane antigen.	Pubmed	0.001846	1	0.006311	0.0583	1	1	FOLH1
Pubmed	21816853	Adrenomedullin 2/intermedin regulates HLA-G in human trophoblasts.	Pubmed	0.001846	1	0.006311	0.0583	1	1	ADM2
Pubmed	18974153	Moderate expression of prostate-specific membrane antigen, a tissue differentiation antigen and folate hydrolase, facilitates prostate carcinogenesis.	Pubmed	0.001846	1	0.006311	0.0583	1	1	FOLH1
Pubmed	17079779	Integrin alphavbeta5 regulates lung vascular permeability and pulmonary endothelial barrier function.	Pubmed	0.001846	1	0.006311	0.0583	1	1	ITGB5
Pubmed	26518650	Thermodynamic and NMR analyses of NADPH binding to lipocalin-type prostaglandin D synthase.	Pubmed	0.001846	1	0.006311	0.0583	1	1	PTGDS
Pubmed	35947615	An intermediate-effect size variant in	Pubmed	0.001846	1	0.006311	0.0583	1	1	UMOD
Pubmed	29271604	The novel RAF1 mutation p.(Gly361Ala) located outside the kinase domain of the CR3 region in two patients with Noonan syndrome, including one with a rare brain tumor.	Pubmed	0.001846	1	0.006311	0.0583	1	1	RAF1
Pubmed	23959263	SYNE1 mutations in autosomal recessive cerebellar ataxia.	Pubmed	0.001846	1	0.006311	0.0583	1	1	SYNE1
Pubmed	15254734	A novel cysteine protease HeLa DUB-1 responsible for cleaving the ubiquitin in human ovarian cancer cells.	Pubmed	0.001846	1	0.006311	0.0583	1	1	USP36
Pubmed	22569358	Selective spatiotemporal patterns of glial activation and neuron loss in the sensory thalamocortical pathways of neuronal ceroid lipofuscinosis 8 mice.	Pubmed	0.001846	1	0.006311	0.0583	1	1	CLN8
Pubmed	12643447	Cytochemical demonstration of expression and distribution of non-glycosylated human lysosomal cathepsin S in HEK 293 cells.	Pubmed	0.001846	1	0.006311	0.0583	1	1	CTSS
Pubmed	26211517	Urinary prostaglandin D synthase as biomarker in lupus nephritis: a longitudinal study.	Pubmed	0.001846	1	0.006311	0.0583	1	1	PTGDS
Pubmed	36598133	Disrupting the ciliary gradient of active Arl3 affects rod photoreceptor nuclear migration.	Pubmed	0.001846	1	0.006311	0.0583	1	1	ARL3
Pubmed	16054089	Mitochondrial complex III is required for hypoxia-induced ROS production and cellular oxygen sensing.	Pubmed	0.001846	1	0.006311	0.0583	1	1	UQCR10
Pubmed	21207082	Hepatitis B virus regulates Raf1 expression in HepG2.2.15 cells by enhancing its promoter activity.	Pubmed	0.001846	1	0.006311	0.0583	1	1	RAF1
Pubmed	24780878	Cathepsin S controls adipocytic and osteoblastic differentiation, bone turnover, and bone microarchitecture.	Pubmed	0.001846	1	0.006311	0.0583	1	1	CTSS
Pubmed	22131876	Conditional expression of oncogenic C-RAF in mouse pulmonary epithelial cells reveals differential tumorigenesis and induction of autophagy leading to tumor regression.	Pubmed	0.001846	1	0.006311	0.0583	1	1	RAF1
Pubmed	30014629	[The Expression and Biological Function of claudin-23 in Colorectal Cancer].	Pubmed	0.001846	1	0.006311	0.0583	1	1	CLDN23
Pubmed	16054071	The GCN2 kinase biases feeding behavior to maintain amino acid homeostasis in omnivores.	Pubmed	0.001846	1	0.006311	0.0583	1	1	EIF2AK4
Pubmed	8036007	v-raf suppresses apoptosis and promotes growth of interleukin-3-dependent myeloid cells.	Pubmed	0.001846	1	0.006311	0.0583	1	1	RAF1
Pubmed	28860552	Identification of amino acid residues involved in the dRP-lyase activity of human Pol ?.	Pubmed	0.001846	1	0.006311	0.0583	1	1	POLI
Pubmed	22650022	[Effect of nesprin-1 in the differentiation of mouse embryonic stem cells into cardiomyocytes].	Pubmed	0.001846	1	0.006311	0.0583	1	1	SYNE1
Pubmed	11779149	Fibroblast growth factor 5 inhibits hair growth by blocking dermal papilla cell activation.	Pubmed	0.001846	1	0.006311	0.0583	1	1	FGF5
Pubmed	24989505	FGF5 is a crucial regulator of hair length in humans.	Pubmed	0.001846	1	0.006311	0.0583	1	1	FGF5
Pubmed	12629136	UROMODULIN mutations cause familial juvenile hyperuricemic nephropathy.	Pubmed	0.001846	1	0.006311	0.0583	1	1	UMOD
Pubmed	26147366	Indoleamine 2,3-dioxygenase depletes tryptophan, activates general control non-derepressible 2 kinase and down-regulates key enzymes involved in fatty acid synthesis in primary human CD4+ T cells.	Pubmed	0.001846	1	0.006311	0.0583	1	1	EIF2AK4
Pubmed	15705719	Mouse Na+/K+-ATPase beta1-subunit has a K+-dependent cell adhesion activity for beta-GlcNAc-terminating glycans.	Pubmed	0.001846	1	0.006311	0.0583	1	1	ATP1B1
Pubmed	16909118	Oncogenic tyrosine kinase NPM/ALK induces activation of the MEK/ERK signaling pathway independently of c-Raf.	Pubmed	0.001846	1	0.006311	0.0583	1	1	RAF1
Pubmed	12886008	Subcellular compartmentalization of human Nfu, an iron-sulfur cluster scaffold protein, and its ability to assemble a [4Fe-4S] cluster.	Pubmed	0.001846	1	0.006311	0.0583	1	1	NFU1
Pubmed	29357410	Tamm-Horsfall protein/uromodulin deficiency elicits tubular compensatory responses leading to hypertension and hyperuricemia.	Pubmed	0.001846	1	0.006311	0.0583	1	1	UMOD
Pubmed	22460809	High expression of prostate-specific membrane antigen in the tumor-associated neo-vasculature is associated with worse prognosis in squamous cell carcinoma of the oral cavity.	Pubmed	0.001846	1	0.006311	0.0583	1	1	FOLH1
Pubmed	24185693	Common noncoding UMOD gene variants induce salt-sensitive hypertension and kidney damage by increasing uromodulin expression.	Pubmed	0.001846	1	0.006311	0.0583	1	1	UMOD
Pubmed	19465746	Uromodulin mutations causing familial juvenile hyperuricaemic nephropathy lead to protein maturation defects and retention in the endoplasmic reticulum.	Pubmed	0.001846	1	0.006311	0.0583	1	1	UMOD
Pubmed	28029393	Urinary Uromodulin and Risk of Urinary Tract Infections: The Cardiovascular Health Study.	Pubmed	0.001846	1	0.006311	0.0583	1	1	UMOD
Pubmed	9651245	Complete structure of the 11-subunit bovine mitochondrial cytochrome bc1 complex.	Pubmed	0.001846	1	0.006311	0.0583	1	1	UQCR10
Pubmed	30055186	The theranostic target prostate-specific membrane antigen is expressed in medullary thyroid cancer.	Pubmed	0.001846	1	0.006311	0.0583	1	1	FOLH1
Pubmed	30931679	Intermedin protects HUVECs from ischemia reperfusion injury via Wnt/?-catenin signaling pathway.	Pubmed	0.001846	1	0.006311	0.0583	1	1	ADM2
Pubmed	15327389	Mutations in the uromodulin gene decrease urinary excretion of Tamm-Horsfall protein.	Pubmed	0.001846	1	0.006311	0.0583	1	1	UMOD
Pubmed	19593952	CTSS promoter -25G/A: not a risk factor for CHD in Chinese.	Pubmed	0.001846	1	0.006311	0.0583	1	1	CTSS
Pubmed	36596387	Metabolic regulation of the proteasome under hypoxia by Poldip2 controls fibrotic signaling in vascular smooth muscle cells.	Pubmed	0.001846	1	0.006311	0.0583	1	1	POLDIP2
Pubmed	27841865	The lack of Raf-1 kinase feedback regulation enhances antiapoptosis in cancer cells.	Pubmed	0.001846	1	0.006311	0.0583	1	1	RAF1
Pubmed	34526506	A prostate-specific membrane antigen activated molecular rotor for real-time fluorescence imaging.	Pubmed	0.001846	1	0.006311	0.0583	1	1	FOLH1
Pubmed	24628133	Genetic and clinical risk factors for fluid overload following open-heart surgery.	Pubmed	0.001846	1	0.006311	0.0583	1	1	UMOD
Pubmed	27381105	NFU1 gene mutation and mitochondrial disorders.	Pubmed	0.001846	1	0.006311	0.0583	1	1	NFU1
Pubmed	19592612	Intermedin is a new angiogenic growth factor.	Pubmed	0.001846	1	0.006311	0.0583	1	1	ADM2
Pubmed	8389815	Cytoplasmic inclusions in spinal neurons of the motor neuron degeneration (Mnd) mouse. I. Light microscopic analysis.	Pubmed	0.001846	1	0.006311	0.0583	1	1	CLN8
Pubmed	23962022	Structural insights into the extra cellular segment of integrin?5 and molecular interaction studies.	Pubmed	0.001846	1	0.006311	0.0583	1	1	ITGB5
Pubmed	8108116	c-fes expression in ontogenetic development and hematopoietic differentiation.	Pubmed	0.001846	1	0.006311	0.0583	1	1	FES
Pubmed	26406405	Association of plasma intermedin levels with progression and metastasis in men after radical prostatectomy for localized prostatic cancer.	Pubmed	0.001846	1	0.006311	0.0583	1	1	ADM2
Pubmed	29624112	Cathepsin S is associated with degradation of collagen I in abdominal aortic aneurysm.	Pubmed	0.001846	1	0.006311	0.0583	1	1	CTSS
Pubmed	19816589	Lack of association of two polymorphisms of IRF5 with Behcet's disease.	Pubmed	0.001846	1	0.006311	0.0583	1	1	IRF5
Pubmed	24477651	Prostate-specific membrane antigen as a marker of pancreatic cancer cells.	Pubmed	0.001846	1	0.006311	0.0583	1	1	FOLH1
Pubmed	34907117	Patho-Mechanisms for Hemorrhage/Sepsis-Induced Indirect Acute Respiratory Distress Syndrome: A Role for Lung TIE1 and Its Regulation by Neutrophils.	Pubmed	0.001846	1	0.006311	0.0583	1	1	TIE1
Pubmed	14701763	Human DNA polymerase iota utilizes different nucleotide incorporation mechanisms dependent upon the template base.	Pubmed	0.001846	1	0.006311	0.0583	1	1	POLI
Pubmed	22081024	A MEK-independent role for CRAF in mitosis and tumor progression.	Pubmed	0.001846	1	0.006311	0.0583	1	1	RAF1
Pubmed	27273450	CRAF R391W is a melanoma driver oncogene.	Pubmed	0.001846	1	0.006311	0.0583	1	1	RAF1
Pubmed	29865032	GCN2 is a potential prognostic biomarker for human papillary renal cell carcinoma.	Pubmed	0.001846	1	0.006311	0.0583	1	1	EIF2AK4
Pubmed	19254753	Lipocalin-prostaglandin D synthase is a critical beneficial factor in transient and permanent focal cerebral ischemia.	Pubmed	0.001846	1	0.006311	0.0583	1	1	PTGDS
Pubmed	21271676	Proteomic profiling of cerebrospinal fluid identifies prostaglandin D2 synthase as a putative biomarker for pediatric medulloblastoma: A pediatric brain tumor consortium study.	Pubmed	0.001846	1	0.006311	0.0583	1	1	PTGDS
Pubmed	36916093	CHAC1 exacerbates LPS-induced ferroptosis and apoptosis in HK-2 cells by promoting oxidative stress.	Pubmed	0.001846	1	0.006311	0.0583	1	1	CHAC1
Pubmed	19598000	L-PGDS (betatrace protein) inhibits astrocyte proliferation and mitochondrial ATP production in vitro.	Pubmed	0.001846	1	0.006311	0.0583	1	1	PTGDS
Pubmed	34201538	CLN8 Mutations Presenting with a Phenotypic Continuum of Neuronal Ceroid Lipofuscinosis-Literature Review and Case Report.	Pubmed	0.001846	1	0.006311	0.0583	1	1	CLN8
Pubmed	31931285	OCIAD1 contributes to neurodegeneration in Alzheimer's disease by inducing mitochondria dysfunction, neuronal vulnerability and synaptic damages.	Pubmed	0.001846	1	0.006311	0.0583	1	1	OCIAD1
Pubmed	22674082	Brief Report: IRF5 systemic lupus erythematosus risk haplotype is associated with asymptomatic serologic autoimmunity and progression to clinical autoimmunity in mothers of children with neonatal lupus.	Pubmed	0.001846	1	0.006311	0.0583	1	1	IRF5
Pubmed	28827104	Comprehensive Evaluation of Prostate Specific Membrane Antigen Expression in the Vasculature of Renal Tumors: Implications for Imaging Studies and Prognostic Role.	Pubmed	0.001846	1	0.006311	0.0583	1	1	FOLH1
Pubmed	21305501	Interferon regulatory factor 5 is critical for the development of lupus in MRL/lpr mice.	Pubmed	0.001846	1	0.006311	0.0583	1	1	IRF5
Pubmed	12471200	Mutations of the UMOD gene are responsible for medullary cystic kidney disease 2 and familial juvenile hyperuricaemic nephropathy.	Pubmed	0.001846	1	0.006311	0.0583	1	1	UMOD
Pubmed	23313886	ADP-ribosylation factor-like 3, a manchette-associated protein, is essential for mouse spermiogenesis.	Pubmed	0.001846	1	0.006311	0.0583	1	1	ARL3
Pubmed	26966016	The Uromodulin Gene Locus Shows Evidence of Pathogen Adaptation through Human Evolution.	Pubmed	0.001846	1	0.006311	0.0583	1	1	UMOD
Pubmed	29274624	Interferon regulatory factor 5 (IRF5) regulates the expression of matrix metalloproteinase-3 (MMP-3) in human chondrocytes.	Pubmed	0.001846	1	0.006311	0.0583	1	1	IRF5
Pubmed	18843785	Putative role of functional interferon regulatory factor 5 (IRF5) polymorphism in rheumatoid arthritis in a Korean population.	Pubmed	0.001846	1	0.006311	0.0583	1	1	IRF5
Pubmed	9526038	Increase of glial fibrillary acidic protein fragments in the spinal cord of motor neuron degeneration mutant mouse.	Pubmed	0.001846	1	0.006311	0.0583	1	1	CLN8
Pubmed	18843782	Different genetic effects of interferon regulatory factor 5 (IRF5) polymorphisms on systemic lupus erythematosus in a Korean population.	Pubmed	0.001846	1	0.006311	0.0583	1	1	IRF5
Pubmed	27368975	Expanding the molecular diversity and phenotypic spectrum of glycerol 3-phosphate dehydrogenase 1 deficiency.	Pubmed	0.001846	1	0.006311	0.0583	1	1	GPD1
Pubmed	18709643	Loss of Drop1 expression already at early tumor stages in a wide range of human carcinomas.	Pubmed	0.001846	1	0.006311	0.0583	1	1	SYNE1
Pubmed	25005874	Lipocalin-type prostaglandin D synthase scavenges biliverdin in the cerebrospinal fluid of patients with aneurysmal subarachnoid hemorrhage.	Pubmed	0.001846	1	0.006311	0.0583	1	1	PTGDS
Pubmed	23610444	DDB2 suppresses epithelial-to-mesenchymal transition in colon cancer.	Pubmed	0.001846	1	0.006311	0.0583	1	1	DDB2
Pubmed	15565184	Progression of early postnatal retinal pathology in a mouse model of neuronal ceroid lipofuscinosis.	Pubmed	0.001846	1	0.006311	0.0583	1	1	CLN8
Pubmed	30006154	GCN2 deficiency protects against high fat diet induced hepatic steatosis and insulin resistance in mice.	Pubmed	0.001846	1	0.006311	0.0583	1	1	EIF2AK4
Pubmed	12900848	Renal manifestations of a mutation in the uromodulin (Tamm Horsfall protein) gene.	Pubmed	0.001846	1	0.006311	0.0583	1	1	UMOD
Pubmed	30896913	#NAME?	Pubmed	0.001846	1	0.006311	0.0583	1	1	RERE
Pubmed	32456211	Exacerbated Imiquimod-Induced Psoriasis-Like Skin Inflammation in IRF5-Deficient Mice.	Pubmed	0.001846	1	0.006311	0.0583	1	1	IRF5
Pubmed	16465392	Gene expression profile by inhibiting Raf-1 protein kinase in breast cancer cells.	Pubmed	0.001846	1	0.006311	0.0583	1	1	RAF1
Pubmed	32598937	Early But Not Delayed Optogenetic RAF Activation Promotes Astrocytogenesis in Mouse Neural Progenitors.	Pubmed	0.001846	1	0.006311	0.0583	1	1	RAF1
Pubmed	15327412	Tamm-Horsfall protein is a critical renal defense factor protecting against calcium oxalate crystal formation.	Pubmed	0.001846	1	0.006311	0.0583	1	1	UMOD
Pubmed	18536999	The identification and characterization of a new GTP-binding protein (Gbp45) involved in cell proliferation and death related to mitochondrial function.	Pubmed	0.001846	1	0.006311	0.0583	1	1	OLA1
Pubmed	29608845	Prostate-Specific Membrane Antigen Targeted Therapy of Prostate Cancer Using a DUPA-Paclitaxel Conjugate.	Pubmed	0.001846	1	0.006311	0.0583	1	1	FOLH1
Pubmed	9151333	In-utero and post-delivery supplementation of motor neuron degeneration mutant mice with polyunsaturated fatty acids does not alter the clinical or pathological course.	Pubmed	0.001846	1	0.006311	0.0583	1	1	CLN8
Pubmed	32556261	Zinc finger protein ZFP36L1 inhibits influenza A virus through translational repression by targeting HA, M and NS RNA transcripts.	Pubmed	0.001846	1	0.006311	0.0583	1	1	ZFP36L1
Pubmed	19322565	Expression of Na,K-ATPase-beta(1) subunit increases uptake and sensitizes carcinoma cells to oxaliplatin.	Pubmed	0.001846	1	0.006311	0.0583	1	1	ATP1B1
Pubmed	27538573	Iron-sulfur cluster exchange reactions mediated by the human Nfu protein.	Pubmed	0.001846	1	0.006311	0.0583	1	1	NFU1
Pubmed	26028103	Genetic Variation in Glutamate Carboxypeptidase II and Interaction with Dietary Natural Vitamin C May Predict Risk for Adenomatous Polyp Occurrence.	Pubmed	0.001846	1	0.006311	0.0583	1	1	FOLH1
Pubmed	15509897	Expression of ARVCF in the human ganglionic eminence during fetal development.	Pubmed	0.001846	1	0.006311	0.0583	1	1	ARVCF
Pubmed	36681451	Uromodulin and CKD: insight into variant pathogenicity.	Pubmed	0.001846	1	0.006311	0.0583	1	1	UMOD
Pubmed	32396045	PSMA-targeted Radiotracers versus	Pubmed	0.001846	1	0.006311	0.0583	1	1	FOLH1
Pubmed	12115483	Vasculogenic mimicry and pseudo-comedo formation in breast cancer.	Pubmed	0.001846	1	0.006311	0.0583	1	1	TIE1
Pubmed	31817562	Activation of General Control Nonderepressible-2 Kinase Ameliorates Glucotoxicity in Human Peritoneal Mesothelial Cells, Preserves Their Integrity, and Prevents Mesothelial to Mesenchymal Transition.	Pubmed	0.001846	1	0.006311	0.0583	1	1	EIF2AK4
Pubmed	21989182	The role of Cathepsin S as a marker of prognosis and predictor of chemotherapy benefit in adjuvant CRC: a pilot study.	Pubmed	0.001846	1	0.006311	0.0583	1	1	CTSS
Pubmed	19037990	RAF may induce cell proliferation through hypermethylation of tumor suppressor gene promoter in gastric epithelial cells.	Pubmed	0.001846	1	0.006311	0.0583	1	1	RAF1
Pubmed	9816319	Prostate-specific membrane antigen: a novel folate hydrolase in human prostatic carcinoma cells.	Pubmed	0.001846	1	0.006311	0.0583	1	1	FOLH1
Pubmed	24719324	Crystal structures of GCN2 protein kinase C-terminal domains suggest regulatory differences in yeast and mammals.	Pubmed	0.001846	1	0.006311	0.0583	1	1	EIF2AK4
Pubmed	14569098	A cluster of mutations in the UMOD gene causes familial juvenile hyperuricemic nephropathy with abnormal expression of uromodulin.	Pubmed	0.001846	1	0.006311	0.0583	1	1	UMOD
Pubmed	17588556	Beta-trace protein--a marker of kidney function in children: "Original research communication-clinical investigation".	Pubmed	0.001846	1	0.006311	0.0583	1	1	PTGDS
Pubmed	31422399	Autosomal Dominant Tubulointerstitial Kidney Disease Due to UMOD Mutation: A Two-Case Report and Literature Review.	Pubmed	0.001846	1	0.006311	0.0583	1	1	UMOD
Pubmed	22077971	A fatal mitochondrial disease is associated with defective NFU1 function in the maturation of a subset of mitochondrial Fe-S proteins.	Pubmed	0.001846	1	0.006311	0.0583	1	1	NFU1
Pubmed	20301530	Autosomal Dominant Tubulointerstitial Kidney Disease, UMOD-Related	Pubmed	0.001846	1	0.006311	0.0583	1	1	UMOD
Pubmed	23392701	Association of rs10954213 polymorphisms and haplotype diversity in interferon regulatory factor 5 with systemic lupus erythematosus: a meta-analysis.	Pubmed	0.001846	1	0.006311	0.0583	1	1	IRF5
Pubmed	25801860	Solution structures of the DNA-binding domains of immune-related zinc-finger protein ZFAT.	Pubmed	0.001846	1	0.006311	0.0583	1	1	ZFAT
Pubmed	30622219	Poldip2 deficiency protects against lung edema and vascular inflammation in a model of acute respiratory distress syndrome.	Pubmed	0.001846	1	0.006311	0.0583	1	1	POLDIP2
Pubmed	10452897	Solution structure of human GAIP (Galpha interacting protein): a regulator of G protein signaling.	Pubmed	0.001846	1	0.006311	0.0583	1	1	RGS19
Pubmed	14603461	Limitrin, a novel immunoglobulin superfamily protein localized to glia limitans formed by astrocyte endfeet.	Pubmed	0.001846	1	0.006311	0.0583	1	1	MXRA8
Pubmed	28206953	Zinc finger protein ZFP36L1 promotes osteoblastic differentiation but represses adipogenic differentiation of mouse multipotent cells.	Pubmed	0.001846	1	0.006311	0.0583	1	1	ZFP36L1
Pubmed	12889067	Embryonic stem cell and tissue-specific expression of a novel conserved gene, asrij.	Pubmed	0.001846	1	0.006311	0.0583	1	1	OCIAD1
Pubmed	29980671	Intermedin protects against sepsis by concurrently re-establishing the endothelial barrier and alleviating inflammatory responses.	Pubmed	0.001846	1	0.006311	0.0583	1	1	ADM2
Pubmed	20013802	Overexpression of DDB2 enhances the sensitivity of human ovarian cancer cells to cisplatin by augmenting cellular apoptosis.	Pubmed	0.001846	1	0.006311	0.0583	1	1	DDB2
Pubmed	26212031	Synthesis and Evaluation of Gd(III) -Based Magnetic Resonance Contrast Agents for Molecular Imaging of Prostate-Specific Membrane Antigen.	Pubmed	0.001846	1	0.006311	0.0583	1	1	FOLH1
Pubmed	18285424	Interferon regulatory factor 5 (IRF5) gene variants are associated with multiple sclerosis in three distinct populations.	Pubmed	0.001846	1	0.006311	0.0583	1	1	IRF5
Pubmed	20301553	SYNE1-Related Autosomal Recessive Cerebellar Ataxia	Pubmed	0.001846	1	0.006311	0.0583	1	1	SYNE1
Pubmed	26004104	Constitutive expression of IRF-5 in HTLV-1-infected T cells.	Pubmed	0.001846	1	0.006311	0.0583	1	1	IRF5
Pubmed	11287775	Urinary prostaglandin D synthase (beta-trace) excretion increases in the early stage of diabetes mellitus.	Pubmed	0.001846	1	0.006311	0.0583	1	1	PTGDS
Pubmed	10191135	An early-onset congenic strain of the motor neuron degeneration (mnd) mouse.	Pubmed	0.001846	1	0.006311	0.0583	1	1	CLN8
Pubmed	9099979	Immunohistochemical and clinical evaluation of cathepsin expression in soft tissue sarcomas.	Pubmed	0.001846	1	0.006311	0.0583	1	1	CTSS
Pubmed	20695768	Exon 6 variants carried on systemic lupus erythematosus (SLE) risk haplotypes modulate IRF5 function.	Pubmed	0.001846	1	0.006311	0.0583	1	1	IRF5
Pubmed	26658788	Rare Exome Sequence Variants in CLCN6 Reduce Blood Pressure Levels and Hypertension Risk.	Pubmed	0.001846	1	0.006311	0.0583	1	1	CLCN6
Pubmed	28398466	Novel nesprin-1 mutations associated with dilated cardiomyopathy cause nuclear envelope disruption and defects in myogenesis.	Pubmed	0.001846	1	0.006311	0.0583	1	1	SYNE1
Pubmed	18260169	Association of a haplotype of IRF5 gene with systemic lupus erythematosus in Chinese.	Pubmed	0.001846	1	0.006311	0.0583	1	1	IRF5
Pubmed	20118926	An NGF-responsive element targets myo-inositol monophosphatase-1 mRNA to sympathetic neuron axons.	Pubmed	0.001846	1	0.006311	0.0583	1	1	IMPA1
Pubmed	20472742	A transgenic mouse model for uromodulin-associated kidney diseases shows specific tubulo-interstitial damage, urinary concentrating defect and renal failure.	Pubmed	0.001846	1	0.006311	0.0583	1	1	UMOD
Pubmed	19644226	Regulation of succinate-ubiquinone reductase and fumarate reductase activities in human complex II by phosphorylation of its flavoprotein subunit.	Pubmed	0.001846	1	0.006311	0.0583	1	1	SDHA
Pubmed	9192754	Expression and function of murine receptor tyrosine kinases, TIE and TEK, in hematopoietic stem cells.	Pubmed	0.001846	1	0.006311	0.0583	1	1	TIE1
Pubmed	2758403	Localization of the raf-1 protooncogene on chromosome 6 of the mouse.	Pubmed	0.001846	1	0.006311	0.0583	1	1	RAF1
Pubmed	22301437	Nucleofection induces transient eIF2? phosphorylation by GCN2 and PERK.	Pubmed	0.001846	1	0.006311	0.0583	1	1	EIF2AK4
Pubmed	32889669	Autosomal Recessive Cerebellar Ataxia Type 1: Phenotypic and Genetic Correlation in a Cohort of Chinese Patients with SYNE1 Variants.	Pubmed	0.001846	1	0.006311	0.0583	1	1	SYNE1
Pubmed	24445143	IRF5 is a target of BCR-ABL kinase activity and reduces CML cell proliferation.	Pubmed	0.001846	1	0.006311	0.0583	1	1	IRF5
Pubmed	24819575	Common genetic variants and risk of brain injury after preterm birth.	Pubmed	0.001846	1	0.006311	0.0583	1	1	ARVCF
Pubmed	21597034	The folate hydrolase 1561C>T polymorphism is associated with depressive symptoms in Puerto Rican adults.	Pubmed	0.001846	1	0.006311	0.0583	1	1	FOLH1
Pubmed	21082022	Genome-wide association study of blood pressure extremes identifies variant near UMOD associated with hypertension.	Pubmed	0.001846	1	0.006311	0.0583	1	1	UMOD
Pubmed	32188105	Enhanced Adipose Expression of Interferon Regulatory Factor (IRF)-5 Associates with the Signatures of Metabolic Inflammation in Diabetic Obese Patients.	Pubmed	0.001846	1	0.006311	0.0583	1	1	IRF5
Pubmed	17965749	Intermedin (adrenomedullin-2): a novel counter-regulatory peptide in the cardiovascular and renal systems.	Pubmed	0.001846	1	0.006311	0.0583	1	1	ADM2
Pubmed	22565781	Association at SYNE1 in both bipolar disorder and recurrent major depression.	Pubmed	0.001846	1	0.006311	0.0583	1	1	SYNE1
Pubmed	29434038	Poldip2 is an oxygen-sensitive protein that controls PDH and ?KGDH lipoylation and activation to support metabolic adaptation in hypoxia and cancer.	Pubmed	0.001846	1	0.006311	0.0583	1	1	POLDIP2
Pubmed	28272441	Mechanism of error-free DNA synthesis across N1-methyl-deoxyadenosine by human DNA polymerase-?.	Pubmed	0.001846	1	0.006311	0.0583	1	1	POLI
Pubmed	22310383	Paradoxical role of C1561T glutamate carboxypeptidase II (GCPII) genetic polymorphism in altering disease susceptibility.	Pubmed	0.001846	1	0.006311	0.0583	1	1	FOLH1
Pubmed	24146979	Deletion of the eIF2? Kinase GCN2 fails to rescue the memory decline associated with Alzheimer's disease.	Pubmed	0.001846	1	0.006311	0.0583	1	1	EIF2AK4
Pubmed	28992252	Uromodulin-SlpA binding dictates Lactobacillus acidophilus uptake by intestinal epithelial M cells.	Pubmed	0.001846	1	0.006311	0.0583	1	1	UMOD
Pubmed	27782104	Homozygous SYNE1 mutation causes congenital onset of muscular weakness with distal arthrogryposis: a genotype-phenotype correlation.	Pubmed	0.001846	1	0.006311	0.0583	1	1	SYNE1
Pubmed	15550033	Hemostatic and hematological abnormalities in gain-of-function fps/fes transgenic mice are associated with the angiogenic phenotype.	Pubmed	0.001846	1	0.006311	0.0583	1	1	FES
Pubmed	22507190	IRF5 promotes the proliferation of human thyroid cancer cells.	Pubmed	0.001846	1	0.006311	0.0583	1	1	IRF5
Pubmed	31115510	The profibrotic effect of downregulated Na,K?ATPase ?1 subunit in alveolar epithelial cells during lung fibrosis.	Pubmed	0.001846	1	0.006311	0.0583	1	1	ATP1B1
Pubmed	17660462	Blood-derived gene-expression profiling in unravelling susceptibility to recessive disease.	Pubmed	0.001846	1	0.006311	0.0583	1	1	DDB2
Pubmed	29660505	GCN2 deficiency ameliorates doxorubicin-induced cardiotoxicity by decreasing cardiomyocyte apoptosis and myocardial oxidative stress.	Pubmed	0.001846	1	0.006311	0.0583	1	1	EIF2AK4
Pubmed	20868603	[Expressions of Raf-1 kinase, phosphorylated mitogen extracellular kinase 1, and phosphorylated extracellular signal-regulated protein kinase 1/2 in hepatocellular carcinoma and their relationship with prognosis].	Pubmed	0.001846	1	0.006311	0.0583	1	1	RAF1
Pubmed	16642019	A common haplotype of interferon regulatory factor 5 (IRF5) regulates splicing and expression and is associated with increased risk of systemic lupus erythematosus.	Pubmed	0.001846	1	0.006311	0.0583	1	1	IRF5
Pubmed	22844403	Dietary factors impact on the association between CTSS variants and obesity related traits.	Pubmed	0.001846	1	0.006311	0.0583	1	1	CTSS
Pubmed	27975297	cUMP hydrolysis by PDE3A.	Pubmed	0.001846	1	0.006311	0.0583	1	1	PDE3A
Pubmed	21094118	Probing cathepsin S activity in whole blood by the activity-based probe BIL-DMK: cellular distribution in human leukocyte populations and evidence of diurnal modulation.	Pubmed	0.001846	1	0.006311	0.0583	1	1	CTSS
Pubmed	35994670	The amino acid sensor GCN2 controls red blood cell clearance and iron metabolism through regulation of liver macrophages.	Pubmed	0.001846	1	0.006311	0.0583	1	1	EIF2AK4
Pubmed	36321446	The	Pubmed	0.001846	1	0.006311	0.0583	1	1	FES
Pubmed	30610203	Genetic variants in the bipolar disorder risk locus SYNE1 that affect CPG2 expression and protein function.	Pubmed	0.001846	1	0.006311	0.0583	1	1	SYNE1
Pubmed	29749483	Integrated bioinformatics analysis reveals that the expression of cathepsin S is associated with lymph node metastasis and poor prognosis in papillary thyroid cancer.	Pubmed	0.001846	1	0.006311	0.0583	1	1	CTSS
Pubmed	35380267	Genetic susceptibility analysis of FGF5 polymorphism to preeclampsia in Chinese Han population.	Pubmed	0.001846	1	0.006311	0.0583	1	1	FGF5
Pubmed	28236030	Insights from molecular modeling into the selective inhibition of cathepsin S by its inhibitor.	Pubmed	0.001846	1	0.006311	0.0583	1	1	CTSS
Pubmed	8048167	Raf meets Ras: completing the framework of a signal transduction pathway.	Pubmed	0.001846	1	0.006311	0.0583	1	1	RAF1
Pubmed	31115520	Cathepsin S regulates renal fibrosis in mouse models of mild and severe hydronephrosis.	Pubmed	0.001846	1	0.006311	0.0583	1	1	CTSS
Pubmed	21669866	Selenoprotein-dependent up-regulation of hematopoietic prostaglandin D2 synthase in macrophages is mediated through the activation of peroxisome proliferator-activated receptor (PPAR) gamma.	Pubmed	0.001846	1	0.006311	0.0583	1	1	PTGDS
Pubmed	25982376	The novel tumor angiogenic factor, adrenomedullin-2, predicts survival in pancreatic adenocarcinoma.	Pubmed	0.001846	1	0.006311	0.0583	1	1	ADM2
Pubmed	34829977	Prostate-Specific Membrane Antigen (PSMA) Theranostics for Treatment of Oligometastatic Prostate Cancer.	Pubmed	0.001846	1	0.006311	0.0583	1	1	FOLH1
Pubmed	23988501	Novel UMOD mutations in familial juvenile hyperuricemic nephropathy lead to abnormal uromodulin intracellular trafficking.	Pubmed	0.001846	1	0.006311	0.0583	1	1	UMOD
Pubmed	6105153	Genetic regulation of translatable mRNA levels for mouse sn-glycerol-3-phosphate dehydrogenase during development of the cerebellum.	Pubmed	0.001846	1	0.006311	0.0583	1	1	GPD1
Pubmed	36982499	Cathepsin S Knockdown Suppresses Endothelial Inflammation, Angiogenesis, and Complement Protein Activity under Hyperglycemic Conditions In Vitro by Inhibiting NF-?B Signaling.	Pubmed	0.001846	1	0.006311	0.0583	1	1	CTSS
Pubmed	22592667	Common variants of the UMOD promoter associated with blood pressure in a community-based Chinese cohort.	Pubmed	0.001846	1	0.006311	0.0583	1	1	UMOD
Pubmed	15099290	Vascular defects in gain-of-function fps/fes transgenic mice correlate with PDGF- and VEGF-induced activation of mutant Fps/Fes kinase in endothelial cells.	Pubmed	0.001846	1	0.006311	0.0583	1	1	FES
Pubmed	20980283	The interferon regulatory factor 5 gene confers susceptibility to rheumatoid arthritis and influences its erosive phenotype.	Pubmed	0.001846	1	0.006311	0.0583	1	1	IRF5
Pubmed	6254060	Origin and functional properties of the major gene product of the Snyder-Theilen strain of feline sarcoma virus.	Pubmed	0.001846	1	0.006311	0.0583	1	1	FES
Pubmed	33746900	Association of Circulating Cathepsin S and Cardiovascular Disease Among Patients With Type 2 Diabetes: A Cross-Sectional Community-Based Study.	Pubmed	0.001846	1	0.006311	0.0583	1	1	CTSS
Pubmed	24411079	OLA1 in centrosome biology alongside the BRCA1/BARD1 complex: looking beyond centrosomes.	Pubmed	0.001846	1	0.006311	0.0583	1	1	OLA1
Pubmed	22970857	Identification of a role for a mouse sperm surface aldo-keto reductase (AKR1B7) and its human analogue in the detoxification of the reactive aldehyde, acrolein.	Pubmed	0.001846	1	0.006311	0.0583	1	1	AKR1B15
Pubmed	32635723	Three Human Pol ? Variants with Impaired Polymerase Activity Fail to Rescue H	Pubmed	0.001846	1	0.006311	0.0583	1	1	POLI
Pubmed	12466554	Translesion replication of benzo[a]pyrene and benzo[c]phenanthrene diol epoxide adducts of deoxyadenosine and deoxyguanosine by human DNA polymerase iota.	Pubmed	0.001846	1	0.006311	0.0583	1	1	POLI
Pubmed	22923671	Serum cathepsin S is associated with decreased insulin sensitivity and the development of type 2 diabetes in a community-based cohort of elderly men.	Pubmed	0.001846	1	0.006311	0.0583	1	1	CTSS
Pubmed	11669522	Charge microheterogeneity of the beta-trace proteins (lipocalin-type prostaglandin D synthase) in the cerebrospinal fluid of patients with neurological disorders analyzed by capillary isoelectrofocusing.	Pubmed	0.001846	1	0.006311	0.0583	1	1	PTGDS
Pubmed	11013228	Misinsertion and bypass of thymine-thymine dimers by human DNA polymerase iota.	Pubmed	0.001846	1	0.006311	0.0583	1	1	POLI
Pubmed	24727728	Interrelated cathepsin S-lowering and LDL subclass profile improvements induced by atorvastatin in the plasma of stable angina patients.	Pubmed	0.001846	1	0.006311	0.0583	1	1	CTSS
Pubmed	31285551	CRAF mutations in lung cancer can be oncogenic and predict sensitivity to combined type II RAF and MEK inhibition.	Pubmed	0.001846	1	0.006311	0.0583	1	1	RAF1
Pubmed	22088620	IRF5 haplotypes demonstrate diverse serological associations which predict serum interferon alpha activity and explain the majority of the genetic association with systemic lupus erythematosus.	Pubmed	0.001846	1	0.006311	0.0583	1	1	IRF5
Pubmed	31779628	Poldip2 mediates blood-brain barrier disruption in a model of sepsis-associated encephalopathy.	Pubmed	0.001846	1	0.006311	0.0583	1	1	POLDIP2
Pubmed	7798181	Human complex II (succinate-ubiquinone oxidoreductase): cDNA cloning of the flavoprotein (Fp) subunit of liver mitochondria.	Pubmed	0.001846	1	0.006311	0.0583	1	1	SDHA
Pubmed	7873609	Nucleotide sequence and peptide motifs of mouse uromodulin (Tamm-Horsfall protein)--the most abundant protein in mammalian urine.	Pubmed	0.001846	1	0.006311	0.0583	1	1	UMOD
Pubmed	17249564	Altered rhythm of photoreceptor outer segment phagocytosis in beta5 integrin knockout mice.	Pubmed	0.001846	1	0.006311	0.0583	1	1	ITGB5
Pubmed	24129679	Skin tumorigenesis stimulated by Raf inhibitors relies upon Raf functions that are dependent and independent of ERK.	Pubmed	0.001846	1	0.006311	0.0583	1	1	RAF1
Pubmed	23197950	A Japanese Family Suffering from Familial Juvenile Hyperuricemic Nephropathy due to a Rare Mutation of the Uromodulin Gene.	Pubmed	0.001846	1	0.006311	0.0583	1	1	UMOD
Pubmed	3003687	The complete coding sequence of the human raf oncogene and the corresponding structure of the c-raf-1 gene.	Pubmed	0.001846	1	0.006311	0.0583	1	1	RAF1
Pubmed	22796222	Silencing cathepsin S gene expression inhibits growth, invasion and angiogenesis of human hepatocellular carcinoma in vitro.	Pubmed	0.001846	1	0.006311	0.0583	1	1	CTSS
Pubmed	32358589	RAF1 rearrangements are common in pancreatic acinar cell carcinomas.	Pubmed	0.001846	1	0.006311	0.0583	1	1	RAF1
Pubmed	9809977	Identification, purification, and subcellular localization of prostate-specific membrane antigen PSM' protein in the LNCaP prostatic carcinoma cell line.	Pubmed	0.001846	1	0.006311	0.0583	1	1	FOLH1
Pubmed	17714508	Mapping of the active site of glutamate carboxypeptidase II by site-directed mutagenesis.	Pubmed	0.001846	1	0.006311	0.0583	1	1	FOLH1
Pubmed	11145613	Angiotensin II as a trophic factor of white adipose tissue: stimulation of adipose cell formation.	Pubmed	0.001846	1	0.006311	0.0583	1	1	GPD1
Pubmed	12949938	Effect of carbohydrate moieties on the folate hydrolysis activity of the prostate specific membrane antigen.	Pubmed	0.001846	1	0.006311	0.0583	1	1	FOLH1
Pubmed	21457714	The membrane localization of Ras2p and the association between Cdc25p and Ras2-GTP are regulated by protein kinase A (PKA) in the yeast Saccharomyces cerevisiae.	Pubmed	0.001846	1	0.006311	0.0583	1	1	RAF1
Pubmed	34743203	Glycoprotein PTGDS promotes tumorigenesis of diffuse large B-cell lymphoma by MYH9-mediated regulation of Wnt-?-catenin-STAT3 signaling.	Pubmed	0.001846	1	0.006311	0.0583	1	1	PTGDS
Pubmed	15266028	Effects of Tamm-Horsfall protein on polymorphonuclear leukocyte function.	Pubmed	0.001846	1	0.006311	0.0583	1	1	UMOD
Pubmed	22503669	Lack of integrin ?5 in Merkel cell carcinomas and derived cell lines is frequently associated with Merkel cell polyomavirus positivity.	Pubmed	0.001846	1	0.006311	0.0583	1	1	ITGB5
Pubmed	31234870	ARL3 is downregulated and acts as a prognostic biomarker in glioma.	Pubmed	0.001846	1	0.006311	0.0583	1	1	ARL3
Pubmed	1123411	The genetics and developmental regulation of L-glycerol 3-phosphate dehydrogenase.	Pubmed	0.001846	1	0.006311	0.0583	1	1	GPD1
Pubmed	17129765	Clinical and electrophysiological features of epilepsy in Italian patients with CLN8 mutations.	Pubmed	0.001846	1	0.006311	0.0583	1	1	CLN8
Pubmed	26438155	Systemic Administration and Targeted Radiosensitization via Chemically Synthetic Aptamer-siRNA Chimeras in Human Tumor Xenografts.	Pubmed	0.001846	1	0.006311	0.0583	1	1	FOLH1
Pubmed	22020073	Identification of GCN2 as new redox regulator for oxidative stress prevention in vivo.	Pubmed	0.001846	1	0.006311	0.0583	1	1	EIF2AK4
Pubmed	17233114	The disordered amino-terminus of SIMPL interacts with members of the 70-kDa heat-shock protein family.	Pubmed	0.001846	1	0.006311	0.0583	1	1	IRAK1BP1
Pubmed	8595888	Localization and physical mapping of the prostate-specific membrane antigen (PSM) gene to human chromosome 11.	Pubmed	0.001846	1	0.006311	0.0583	1	1	FOLH1
Pubmed	36232604	PIKE-A Modulates Mitochondrial Metabolism through Increasing SDHA Expression Mediated by STAT3/FTO Axis.	Pubmed	0.001846	1	0.006311	0.0583	1	1	SDHA
Pubmed	31970900	Multiple mitochondrial dysfunctions syndrome 1: An unusual cause of developmental pulmonary hypertension.	Pubmed	0.001846	1	0.006311	0.0583	1	1	NFU1
Pubmed	1992343	Raf-1 protein kinase is required for growth of induced NIH/3T3 cells.	Pubmed	0.001846	1	0.006311	0.0583	1	1	RAF1
Pubmed	19854706	Association of IRF5 polymorphisms with activation of the interferon alpha pathway.	Pubmed	0.001846	1	0.006311	0.0583	1	1	IRF5
Pubmed	24594405	An intricate network of conserved DNA upstream motifs and associated transcription factors regulate the expression of uromodulin gene.	Pubmed	0.001846	1	0.006311	0.0583	1	1	UMOD
Pubmed	22421998	Tie1 deficiency induces endothelial-mesenchymal transition.	Pubmed	0.001846	1	0.006311	0.0583	1	1	TIE1
Pubmed	30670081	Fibroblast growth factor-5 promotes spermatogonial stem cell proliferation via ERK and AKT activation.	Pubmed	0.001846	1	0.006311	0.0583	1	1	FGF5
Pubmed	22909381	IRF5 gene polymorphisms in melanoma.	Pubmed	0.001846	1	0.006311	0.0583	1	1	IRF5
Pubmed	8374885	Expression of fibroblast growth factors and their receptors in acquired immunodeficiency syndrome-associated Kaposi sarcoma tissue and derived cells.	Pubmed	0.001846	1	0.006311	0.0583	1	1	FGF5
Pubmed	8761996	Choroid plexus: the major site of mRNA expression for the beta-trace protein (prostaglandin D synthase) in human brain.	Pubmed	0.001846	1	0.006311	0.0583	1	1	PTGDS
Pubmed	16763098	Intermedin (adrenomedullin-2) enhances cardiac contractile function via a protein kinase C- and protein kinase A-dependent pathway in murine ventricular myocytes.	Pubmed	0.001846	1	0.006311	0.0583	1	1	ADM2
Pubmed	19092855	Involvement of Tis11b, an AU-rich binding protein, in induction of apoptosis by rituximab in B cell chronic lymphocytic leukemia cells.	Pubmed	0.001846	1	0.006311	0.0583	1	1	ZFP36L1
Pubmed	19958607	Predictability of quantification of beta-trace protein for diagnosis of cerebrospinal fluid leak: cutoff determination in nasal fluids with two control groups.	Pubmed	0.001846	1	0.006311	0.0583	1	1	PTGDS
Pubmed	34440764	Inhibition of Phosphodiesterase 3A by Cilostazol Dampens Proinflammatory Platelet Functions.	Pubmed	0.001846	1	0.006311	0.0583	1	1	PDE3A
Pubmed	16140306	Increased serum cathepsin S in patients with atherosclerosis and diabetes.	Pubmed	0.001846	1	0.006311	0.0583	1	1	CTSS
Pubmed	14571414	Targeted systemic therapy of prostate cancer with a monoclonal antibody to prostate-specific membrane antigen.	Pubmed	0.001846	1	0.006311	0.0583	1	1	FOLH1
Pubmed	17010121	Defective intracellular trafficking of uromodulin mutant isoforms.	Pubmed	0.001846	1	0.006311	0.0583	1	1	UMOD
Pubmed	15026325	Pol iota is a candidate for the mouse pulmonary adenoma resistance 2 locus, a major modifier of chemically induced lung neoplasia.	Pubmed	0.001846	1	0.006311	0.0583	1	1	POLI
Pubmed	31875620	Exercise Preconditioning Protects against Acute Cardiac Injury Induced by Lipopolysaccharide Through General Control Nonderepressible 2 Kinase.	Pubmed	0.001846	1	0.006311	0.0583	1	1	EIF2AK4
Pubmed	33802675	Interferon Regulatory Factor 5 (	Pubmed	0.001846	1	0.006311	0.0583	1	1	IRF5
Pubmed	19236867	Suppression of Tie-1 in endothelial cells in vitro induces a change in the genome-wide expression profile reflecting an inflammatory function.	Pubmed	0.001846	1	0.006311	0.0583	1	1	TIE1
Pubmed	23318883	GCN2 kinase is a key regulator of fibrogenesis and acute and chronic liver injury induced by carbon tetrachloride in mice.	Pubmed	0.001846	1	0.006311	0.0583	1	1	EIF2AK4
Pubmed	29021137	DDB2 Is a Novel Regulator of Wnt Signaling in Colon Cancer.	Pubmed	0.001846	1	0.006311	0.0583	1	1	DDB2
Pubmed	18950917	Immature renal structures associated with a novel UMOD sequence variant.	Pubmed	0.001846	1	0.006311	0.0583	1	1	UMOD
Pubmed	31024565	Fc?R-TLR Cross-Talk Enhances TNF Production by Human Monocyte-Derived DCs via IRF5-Dependent Gene Transcription and Glycolytic Reprogramming.	Pubmed	0.001846	1	0.006311	0.0583	1	1	IRF5
Pubmed	34706266	GCN2 adapts protein synthesis to scavenging-dependent growth.	Pubmed	0.001846	1	0.006311	0.0583	1	1	EIF2AK4
Pubmed	21715303	An RNAi-based system for loss-of-function analysis identifies Raf1 as a crucial mediator of BCR-ABL-driven leukemogenesis.	Pubmed	0.001846	1	0.006311	0.0583	1	1	RAF1
Pubmed	11996952	Large scale isolation of non-uniform shear stress-responsive genes from cultured human endothelial cells through the preparation of a subtracted cDNA library.	Pubmed	0.001846	1	0.006311	0.0583	1	1	TMBIM1
Pubmed	30199605	Advances and challenges in targeting IRF5, a key regulator of inflammation.	Pubmed	0.001846	1	0.006311	0.0583	1	1	IRF5
Pubmed	22257839	A two-marker haplotype in the IRF5 gene is associated with inflammatory bowel disease in a North American cohort.	Pubmed	0.001846	1	0.006311	0.0583	1	1	IRF5
Pubmed	22209329	Angiogenic sprouting requires the fine tuning of endothelial cell cohesion by the Raf-1/Rok-? complex.	Pubmed	0.001846	1	0.006311	0.0583	1	1	RAF1
Pubmed	24304465	Prostate-specific membrane antigen expression in tumor-associated vasculature of breast cancers.	Pubmed	0.001846	1	0.006311	0.0583	1	1	FOLH1
Pubmed	36949072	Sex-differences in prostaglandin signaling: a semi-systematic review and characterization of PTGDS expression in human sensory neurons.	Pubmed	0.001846	1	0.006311	0.0583	1	1	PTGDS
Pubmed	29976774	A highly significant association between Cathepsin S gene polymorphisms rs12068264 and chronic obstructive pulmonary disease susceptibility in Han Chinese population.	Pubmed	0.001846	1	0.006311	0.0583	1	1	CTSS
Pubmed	17150306	Expression of glutamate carboxypeptidase II in human brain.	Pubmed	0.001846	1	0.006311	0.0583	1	1	FOLH1
Pubmed	29484414	Raf1 is a prognostic factor for progression in patients with non?small cell lung cancer after radiotherapy.	Pubmed	0.001846	1	0.006311	0.0583	1	1	RAF1
Pubmed	20655839	Actomyosin tension exerted on the nucleus through nesprin-1 connections influences endothelial cell adhesion, migration, and cyclic strain-induced reorientation.	Pubmed	0.001846	1	0.006311	0.0583	1	1	SYNE1
Pubmed	7028707	Localization of Tamm-Horsfall glycoprotein in the human kidney using immuno-fluorescence and immuno-electron microscopical techniques.	Pubmed	0.001846	1	0.006311	0.0583	1	1	UMOD
Pubmed	24324041	Validation of uromodulin as a candidate gene for human essential hypertension.	Pubmed	0.001846	1	0.006311	0.0583	1	1	UMOD
Pubmed	20551992	Familial neonatal isolated cardiomyopathy caused by a mutation in the flavoprotein subunit of succinate dehydrogenase.	Pubmed	0.001846	1	0.006311	0.0583	1	1	SDHA
Pubmed	27802164	Nuclear alignment in myotubes requires centrosome proteins recruited by nesprin-1.	Pubmed	0.001846	1	0.006311	0.0583	1	1	SYNE1
Pubmed	21932307	Increased expression of Syne1/nesprin-1 facilitates nuclear envelope structure changes in embryonic stem cell differentiation.	Pubmed	0.001846	1	0.006311	0.0583	1	1	SYNE1
Pubmed	34145125	Study of Uromodulin Gene Polymorphism in Egyptian Patients with End-Stage Renal Disease.	Pubmed	0.001846	1	0.006311	0.0583	1	1	UMOD
Pubmed	2398890	Sequence conservation and structural organization of the glycerol-3-phosphate dehydrogenase promoter in mice and humans.	Pubmed	0.001846	1	0.006311	0.0583	1	1	GPD1
Pubmed	31049853	Cognitive and Psychiatric Evaluation in SYNE1 Ataxia.	Pubmed	0.001846	1	0.006311	0.0583	1	1	SYNE1
Pubmed	1315035	Molecular cloning and expression of human myocardial cGMP-inhibited cAMP phosphodiesterase.	Pubmed	0.001846	1	0.006311	0.0583	1	1	PDE3A
Pubmed	9126485	Identification of a new human catenin gene family member (ARVCF) from the region deleted in velo-cardio-facial syndrome.	Pubmed	0.001846	1	0.006311	0.0583	1	1	ARVCF
Pubmed	20802013	Gender-dependent expression of murine Irf5 gene: implications for sex bias in autoimmunity.	Pubmed	0.001846	1	0.006311	0.0583	1	1	IRF5
Pubmed	15591313	Location and functional significance of retinol-binding sites on the serine/threonine kinase, c-Raf.	Pubmed	0.001846	1	0.006311	0.0583	1	1	RAF1
Pubmed	15929003	Solution structure of the Src homology 2 domain from the human feline sarcoma oncogene Fes.	Pubmed	0.001846	1	0.006311	0.0583	1	1	FES
Pubmed	24553941	Peripheral role of cathepsin S in Th1 cell-dependent transition of nerve injury-induced acute pain to a chronic pain state.	Pubmed	0.001846	1	0.006311	0.0583	1	1	CTSS
Pubmed	19684198	Intermedin/adrenomedullin-2 is a hypoxia-induced endothelial peptide that stabilizes pulmonary microvascular permeability.	Pubmed	0.001846	1	0.006311	0.0583	1	1	ADM2
Pubmed	28125082	Molecular genetic findings and clinical correlations in 100 patients with Joubert syndrome and related disorders prospectively evaluated at a single center.	Pubmed	0.001846	1	0.006311	0.0583	1	1	KIAA0753
Pubmed	19162026	ZFAT is an antiapoptotic molecule and critical for cell survival in MOLT-4 cells.	Pubmed	0.001846	1	0.006311	0.0583	1	1	ZFAT
Pubmed	2993863	Structure and biological activity of human homologs of the raf/mil oncogene.	Pubmed	0.001846	1	0.006311	0.0583	1	1	RAF1
Pubmed	6397398	The angora locus (go) in the mouse: hair morphology, duration of growth cycle and site of action.	Pubmed	0.001846	1	0.006311	0.0583	1	1	FGF5
Pubmed	29721959	Binary Function of ARL3-GTP Revealed by Gene Knockouts.	Pubmed	0.001846	1	0.006311	0.0583	1	1	ARL3
Pubmed	10887158	poliota, a remarkably error-prone human DNA polymerase.	Pubmed	0.001846	1	0.006311	0.0583	1	1	POLI
Pubmed	9531507	cDNA cloning reveals two mouse beta5 integrin transcripts distinct in cytoplasmic domains as a result of alternative splicing.	Pubmed	0.001846	1	0.006311	0.0583	1	1	ITGB5
Pubmed	34133251	Protective Effect of Raf-1 Kinase Inhibitory Protein on Diabetic Retinal Neurodegeneration through P38-MAPK Pathway.	Pubmed	0.001846	1	0.006311	0.0583	1	1	RAF1
Pubmed	34532411	Retinal degeneration in mice and humans with neuronal ceroid lipofuscinosis type 8.	Pubmed	0.001846	1	0.006311	0.0583	1	1	CLN8
Pubmed	10458907	Novel human and mouse homologs of Saccharomyces cerevisiae DNA polymerase eta.	Pubmed	0.001846	1	0.006311	0.0583	1	1	POLI
Pubmed	19146390	Iron-sulfur cluster biosynthesis: functional characterization of the N- and C-terminal domains of human NFU.	Pubmed	0.001846	1	0.006311	0.0583	1	1	NFU1
Pubmed	8547681	Predominant expression of a receptor tyrosine kinase, TIE, in hematopoietic stem cells and B cells.	Pubmed	0.001846	1	0.006311	0.0583	1	1	TIE1
Pubmed	27938332	A single nucleotide polymorphism in the UMOD promoter is associated with end stage renal disease.	Pubmed	0.001846	1	0.006311	0.0583	1	1	UMOD
Pubmed	21832999	Influence of adrenomedullin 2/intermedin gene polymorphism on blood pressure, renal function and silent cerebrovascular lesions in Japanese: the Ohasama study.	Pubmed	0.001846	1	0.006311	0.0583	1	1	ADM2
Pubmed	21614613	The amino acid sensor GCN2 biases macronutrient selection during aging.	Pubmed	0.001846	1	0.006311	0.0583	1	1	EIF2AK4
Pubmed	12700672	Analysis of lung tumorigenesis in chimeric mice indicates the Pulmonary adenoma resistance 2 (Par2) locus to operate in the tumor-initiation stage in a cell-autonomous manner: detection of polymorphisms in the Poli gene as a candidate for Par2.	Pubmed	0.001846	1	0.006311	0.0583	1	1	POLI
Pubmed	23534996	Progesterone regulation of Na/K-ATPase ?1 subunit expression in the mouse uterus during the peri-implantation period.	Pubmed	0.001846	1	0.006311	0.0583	1	1	ATP1B1
Pubmed	22544929	IRF5 risk polymorphisms contribute to interindividual variance in pattern recognition receptor-mediated cytokine secretion in human monocyte-derived cells.	Pubmed	0.001846	1	0.006311	0.0583	1	1	IRF5
Pubmed	3755721	Primary structure of the mouse glycerol-3-phosphate dehydrogenase gene.	Pubmed	0.001846	1	0.006311	0.0583	1	1	GPD1
Pubmed	23073787	Associations between interferon regulatory factor 5 polymorphisms and rheumatoid arthritis: a meta-analysis.	Pubmed	0.001846	1	0.006311	0.0583	1	1	IRF5
Pubmed	11707422	Unique misinsertion specificity of poliota may decrease the mutagenic potential of deaminated cytosines.	Pubmed	0.001846	1	0.006311	0.0583	1	1	POLI
Pubmed	10765940	Localization of a gene for familial juvenile hyperuricemic nephropathy causing underexcretion-type gout to 16p12 by genome-wide linkage analysis of a large family.	Pubmed	0.001846	1	0.006311	0.0583	1	1	UMOD
Pubmed	34974814	Prostate-specific membrane antigen modulates the progression of prostate cancer by regulating the synthesis of arginine and proline and the expression of androgen receptors and Fos proto-oncogenes.	Pubmed	0.001846	1	0.006311	0.0583	1	1	FOLH1
Pubmed	15451031	Activation of Raf1 and the ERK pathway in response to l-ascorbic acid in acute myeloid leukemia cells.	Pubmed	0.001846	1	0.006311	0.0583	1	1	RAF1
Pubmed	15705868	Novel role of prostate-specific membrane antigen in suppressing prostate cancer invasiveness.	Pubmed	0.001846	1	0.006311	0.0583	1	1	FOLH1
Pubmed	27448670	The rs12917707 polymorphism at the UMOD locus and glomerular filtration rate in individuals with type 2 diabetes: evidence of heterogeneity across two different European populations.	Pubmed	0.001846	1	0.006311	0.0583	1	1	UMOD
Pubmed	20861212	The eIF2 kinase GCN2 is essential for the murine immune system to adapt to amino acid deprivation by asparaginase.	Pubmed	0.001846	1	0.006311	0.0583	1	1	EIF2AK4
Pubmed	11534180	[Cell cycle and formation of active form of oxygen in rodent fibroblasts].	Pubmed	0.001846	1	0.006311	0.0583	1	1	ATP1B1
Pubmed	10523632	Targeted disruption of the murine fps/fes proto-oncogene reveals that Fps/Fes kinase activity is dispensable for hematopoiesis.	Pubmed	0.001846	1	0.006311	0.0583	1	1	FES
Pubmed	26431580	Hematopoietic prostaglandin D synthase defines a proeosinophilic pathogenic effector human T(H)2 cell subpopulation with enhanced function.	Pubmed	0.001846	1	0.006311	0.0583	1	1	PTGDS
Pubmed	22824793	Integrin ?5 contributes to the tumorigenic potential of breast cancer cells through the Src-FAK and MEK-ERK signaling pathways.	Pubmed	0.001846	1	0.006311	0.0583	1	1	ITGB5
Pubmed	11880321	Isolation of mouse THP gene promoter and demonstration of its kidney-specific activity in transgenic mice.	Pubmed	0.001846	1	0.006311	0.0583	1	1	UMOD
Pubmed	12851216	Raf-1 activation suppresses neuroendocrine marker and hormone levels in human gastrointestinal carcinoid cells.	Pubmed	0.001846	1	0.006311	0.0583	1	1	RAF1
Pubmed	21339642	MEK-ERK pathway modulation ameliorates disease phenotypes in a mouse model of Noonan syndrome associated with the Raf1(L613V) mutation.	Pubmed	0.001846	1	0.006311	0.0583	1	1	RAF1
Pubmed	29294149	Phosphodiesterase 3A expression and activity in the murine vasculature is influenced by NO-sensitive guanylyl cyclase.	Pubmed	0.001846	1	0.006311	0.0583	1	1	PDE3A
Pubmed	11756411	Dephosphorylation of Ser-259 regulates Raf-1 membrane association.	Pubmed	0.001846	1	0.006311	0.0583	1	1	RAF1
Pubmed	15086896	Familial juvenile hyperuricemic nephropathy: detection of mutations in the uromodulin gene in five Japanese families.	Pubmed	0.001846	1	0.006311	0.0583	1	1	UMOD
Pubmed	32903536	Dengue Virus Induced COX-2 Signaling Is Regulated Through Nutrient Sensor GCN2.	Pubmed	0.001846	1	0.006311	0.0583	1	1	EIF2AK4
Pubmed	25152327	iTRAQ quantitative clinical proteomics revealed role of Na(+)K(+)-ATPase and its correlation with deamidation in vascular dementia.	Pubmed	0.001846	1	0.006311	0.0583	1	1	ATP1B1
Pubmed	17609217	Increased catalytic activity and altered fidelity of human DNA polymerase iota in the presence of manganese.	Pubmed	0.001846	1	0.006311	0.0583	1	1	POLI
Pubmed	16121183	Translational control of hippocampal synaptic plasticity and memory by the eIF2alpha kinase GCN2.	Pubmed	0.001846	1	0.006311	0.0583	1	1	EIF2AK4
Pubmed	29145399	Point mutation in D8C domain of Tamm-Horsfall protein/uromodulin in transgenic mice causes progressive renal damage and hyperuricemia.	Pubmed	0.001846	1	0.006311	0.0583	1	1	UMOD
Pubmed	20231204	Phenotype-haplotype correlation of IRF5 in systemic sclerosis: role of 2 haplotypes in disease severity.	Pubmed	0.001846	1	0.006311	0.0583	1	1	IRF5
Pubmed	18349274	Prostate-specific membrane antigen expression is a potential prognostic marker in endometrial adenocarcinoma.	Pubmed	0.001846	1	0.006311	0.0583	1	1	FOLH1
Pubmed	22248185	Lipocalin-type prostaglandin D synthase protects against oxidative stress-induced neuronal cell death.	Pubmed	0.001846	1	0.006311	0.0583	1	1	PTGDS
Pubmed	7523858	The Fps/Fes protein-tyrosine kinase promotes angiogenesis in transgenic mice.	Pubmed	0.001846	1	0.006311	0.0583	1	1	FES
Pubmed	26370087	Posttranslational Regulation of Human DNA Polymerase ?.	Pubmed	0.001846	1	0.006311	0.0583	1	1	POLI
Pubmed	23076868	Unilateral cryptorchidism in mice mutant for Ptgds.	Pubmed	0.001846	1	0.006311	0.0583	1	1	PTGDS
Pubmed	1373879	Expression of truncated transcripts of the proto-oncogene c-fps/fes in human lymphoma and lymphoid leukemia cell lines.	Pubmed	0.001846	1	0.006311	0.0583	1	1	FES
Pubmed	16086686	Mass spectrometric analysis reveals changes in phospholipid, neutral sphingolipid and sulfatide molecular species in progressive epilepsy with mental retardation, EPMR, brain: a case study.	Pubmed	0.001846	1	0.006311	0.0583	1	1	CLN8
Pubmed	22009752	Regulation of oocyte and cumulus cell interactions by intermedin/adrenomedullin 2.	Pubmed	0.001846	1	0.006311	0.0583	1	1	ADM2
Pubmed	31018759	Association between the interferon regulatory factor 5 rs2004640 functional polymorphism and systemic lupus erythematosus: an updated meta-analysis.	Pubmed	0.001846	1	0.006311	0.0583	1	1	IRF5
Pubmed	24797518	Poldip2 knockout results in perinatal lethality, reduced cellular growth and increased autophagy of mouse embryonic fibroblasts.	Pubmed	0.001846	1	0.006311	0.0583	1	1	POLDIP2
Pubmed	17483544	Squalene synthase, a determinant of Raft-associated cholesterol and modulator of cancer cell proliferation.	Pubmed	0.001846	1	0.006311	0.0583	1	1	FDFT1
Pubmed	21705135	RGS19 stimulates cell proliferation by deregulating cell cycle control and enhancing Akt signaling.	Pubmed	0.001846	1	0.006311	0.0583	1	1	RGS19
Pubmed	34808207	A redox cycle with complex II prioritizes sulfide quinone oxidoreductase-dependent H	Pubmed	0.001846	1	0.006311	0.0583	1	1	SDHA
Pubmed	18952605	Role of phosphatidic acid in the coupling of the ERK cascade.	Pubmed	0.001846	1	0.006311	0.0583	1	1	RAF1
Pubmed	24549054	A compound heterozygous mutation in GPD1 causes hepatomegaly, steatohepatitis, and hypertriglyceridemia.	Pubmed	0.001846	1	0.006311	0.0583	1	1	GPD1
Pubmed	25935139	An evaluation of Tamm-Horsfall protein glycans in kidney stone formers using novel techniques.	Pubmed	0.001846	1	0.006311	0.0583	1	1	UMOD
Pubmed	36233155	Gender-Difference in Hair Length as Revealed by Crispr-Based Production of Long-Haired Mice with Dysfunctional FGF5 Mutations.	Pubmed	0.001846	1	0.006311	0.0583	1	1	FGF5
Pubmed	32291270	Association of Serum Uromodulin with Death, Cardiovascular Events, and Kidney Failure in CKD.	Pubmed	0.001846	1	0.006311	0.0583	1	1	UMOD
Pubmed	32515028	Decreased serum cathepsin S levels in patients with systemic sclerosis-associated interstitial lung disease.	Pubmed	0.001846	1	0.006311	0.0583	1	1	CTSS
Pubmed	28051996	Full preclinical validation of the 123I-labeled anti-PSMA antibody fragment ScFvD2B for prostate cancer imaging.	Pubmed	0.001846	1	0.006311	0.0583	1	1	FOLH1
Pubmed	31399640	Integrative phosphoproteome and interactome analysis of the role of Ubash3b in BCR-ABL signaling.	Pubmed	0.001846	1	0.006311	0.0583	1	1	UBASH3B
Pubmed	28059021	Interferon regulatory factor 5 gene polymorphism in Egyptian children with systemic lupus erythematosus.	Pubmed	0.001846	1	0.006311	0.0583	1	1	IRF5
Pubmed	8068621	Structural studies of metal binding by inositol monophosphatase: evidence for two-metal ion catalysis.	Pubmed	0.001846	1	0.006311	0.0583	1	1	IMPA1
Pubmed	8068620	Structural analysis of inositol monophosphatase complexes with substrates.	Pubmed	0.001846	1	0.006311	0.0583	1	1	IMPA1
Pubmed	23325900	Cerebellar ataxia with SYNE1 mutation accompanying motor neuron disease.	Pubmed	0.001846	1	0.006311	0.0583	1	1	SYNE1
Pubmed	21738052	Uromodulin gene variant is associated with type 2 diabetic nephropathy.	Pubmed	0.001846	1	0.006311	0.0583	1	1	UMOD
Pubmed	19263515	Integrated modulation of phorbol ester-induced Raf activation in EL4 lymphoma cells.	Pubmed	0.001846	1	0.006311	0.0583	1	1	RAF1
Pubmed	29375210	Genetic variants of interferon regulatory factor 5 associated with chronic hepatitis B infection.	Pubmed	0.001846	1	0.006311	0.0583	1	1	IRF5
Pubmed	34237429	Substrate-induced product-release mechanism of lipocalin-type prostaglandin D synthase.	Pubmed	0.001846	1	0.006311	0.0583	1	1	PTGDS
Pubmed	18323517	Variants of the interferon regulatory factor 5 gene regulate expression of IRF5 mRNA in atherosclerotic tissue but are not associated with myocardial infarction.	Pubmed	0.001846	1	0.006311	0.0583	1	1	IRF5
Pubmed	15278903	Identification of differentially regulated genes in bovine blastocysts using an annealing control primer system.	Pubmed	0.001846	1	0.006311	0.0583	1	1	TMBIM1
Pubmed	33196145	Cryo-EM structure of native human uromodulin, a zona pellucida module polymer.	Pubmed	0.001846	1	0.006311	0.0583	1	1	UMOD
Pubmed	24577984	Chronic kidney disease in an adolescent with hyperuricemia: familial juvenile hyperuricemic nephropathy.	Pubmed	0.001846	1	0.006311	0.0583	1	1	UMOD
Pubmed	23629809	Cathepsin S from both tumor and tumor-associated cells promote cancer growth and neovascularization.	Pubmed	0.001846	1	0.006311	0.0583	1	1	CTSS
Pubmed	28829050	Tamm-Horsfall glycoprotein engages human Siglec-9 to modulate neutrophil activation in the urinary tract.	Pubmed	0.001846	1	0.006311	0.0583	1	1	UMOD
Pubmed	2061715	Neurofilament distribution is altered in the Mnd (motor neuron degeneration) mouse.	Pubmed	0.001846	1	0.006311	0.0583	1	1	CLN8
Pubmed	15152093	Identification of the N-glycosylation sites on glutamate carboxypeptidase II necessary for proteolytic activity.	Pubmed	0.001846	1	0.006311	0.0583	1	1	FOLH1
Pubmed	18566677	Differential display identifies overexpression of the USP36 gene, encoding a deubiquitinating enzyme, in ovarian cancer.	Pubmed	0.001846	1	0.006311	0.0583	1	1	USP36
Pubmed	9545324	Lysosomal enzyme trafficking between phagosomes, endosomes, and lysosomes in J774 macrophages. Enrichment of cathepsin H in early endosomes.	Pubmed	0.001846	1	0.006311	0.0583	1	1	CTSS
Pubmed	23349905	RNA-Seq for enrichment and analysis of IRF5 transcript expression in SLE.	Pubmed	0.001846	1	0.006311	0.0583	1	1	IRF5
Pubmed	34331544	PSMA Expression in Differentiated Thyroid Cancer: Association With Radioiodine, 18FDG Uptake, and Patient Outcome.	Pubmed	0.001846	1	0.006311	0.0583	1	1	FOLH1
Pubmed	18063667	Comprehensive evaluation of the genetic variants of interferon regulatory factor 5 (IRF5) reveals a novel 5 bp length polymorphism as strong risk factor for systemic lupus erythematosus.	Pubmed	0.001846	1	0.006311	0.0583	1	1	IRF5
Pubmed	12441340	Characterization of the unfolding process of lipocalin-type prostaglandin D synthase.	Pubmed	0.001846	1	0.006311	0.0583	1	1	PTGDS
Pubmed	15356004	Src tyrosine kinase inhibitor PP2 markedly enhances Ras-independent activation of Raf-1 protein kinase by phorbol myristate acetate and H2O2.	Pubmed	0.001846	1	0.006311	0.0583	1	1	RAF1
Pubmed	24256275	GCN2, an old dog with new tricks.	Pubmed	0.001846	1	0.006311	0.0583	1	1	EIF2AK4
Pubmed	28678321	PDE3A is hypermethylated in cisplatin resistant non-small cell lung cancer cells and is a modulator of chemotherapy response.	Pubmed	0.001846	1	0.006311	0.0583	1	1	PDE3A
Pubmed	8346037	Coding sequence of ERF-1, the human homologue of Tis11b/cMG1, members of the Tis11 family of early response genes.	Pubmed	0.001846	1	0.006311	0.0583	1	1	ZFP36L1
Pubmed	24166753	Loss of the eukaryotic initiation factor 2? kinase general control nonderepressible 2 protects mice from pressure overload-induced congestive heart failure without affecting ventricular hypertrophy.	Pubmed	0.001846	1	0.006311	0.0583	1	1	EIF2AK4
Pubmed	30804176	Activation of GCN2 by the ribosomal P-stalk.	Pubmed	0.001846	1	0.006311	0.0583	1	1	EIF2AK4
Pubmed	20466723	The late endosomal ClC-6 mediates proton/chloride countertransport in heterologous plasma membrane expression.	Pubmed	0.001846	1	0.006311	0.0583	1	1	CLCN6
Pubmed	17243098	Human Raf-1 proteins associate with Rad24 and Cdc25 in cell-cycle checkpoint pathway of fission yeast, Schizosaccharomyces pombe.	Pubmed	0.001846	1	0.006311	0.0583	1	1	RAF1
Pubmed	8922532	Developmental expression of murine Beta-trace in embryos and adult animals suggests a function in maturation and maintenance of blood-tissue barriers.	Pubmed	0.001846	1	0.006311	0.0583	1	1	PTGDS
Pubmed	19949816	Development of a beta-trace protein based formula for estimation of glomerular filtration rate.	Pubmed	0.001846	1	0.006311	0.0583	1	1	PTGDS
Pubmed	31236099	Association of	Pubmed	0.001846	1	0.006311	0.0583	1	1	SYNE1
Pubmed	20479222	Contribution of IRF5 in B cells to the development of murine SLE-like disease through its transcriptional control of the IgG2a locus.	Pubmed	0.001846	1	0.006311	0.0583	1	1	IRF5
Pubmed	6407006	Mouse sn-glycerol-3-phosphate dehydrogenase: molecular cloning and genetic mapping of a cDNA sequence.	Pubmed	0.001846	1	0.006311	0.0583	1	1	GPD1
Pubmed	21240265	IRF5 promotes inflammatory macrophage polarization and TH1-TH17 responses.	Pubmed	0.001846	1	0.006311	0.0583	1	1	IRF5
Pubmed	10899920	Dexamethasone induces lipocalin-type prostaglandin D synthase gene expression in mouse neuronal cells.	Pubmed	0.001846	1	0.006311	0.0583	1	1	PTGDS
Pubmed	25637664	Intermedin restricts vessel sprouting by inhibiting the loosening of endothelial junction.	Pubmed	0.001846	1	0.006311	0.0583	1	1	ADM2
Pubmed	34740902	Intermittent Leucine Deprivation Produces Long-lasting Improvement in Insulin Sensitivity by Increasing Hepatic Gcn2 Expression.	Pubmed	0.001846	1	0.006311	0.0583	1	1	EIF2AK4
Pubmed	20686651	Association of variants at UMOD with chronic kidney disease and kidney stones-role of age and comorbid diseases.	Pubmed	0.001846	1	0.006311	0.0583	1	1	UMOD
Pubmed	35440019	OLA1 promotes colorectal cancer tumorigenesis by activation of HIF1?/CA9 axis.	Pubmed	0.001846	1	0.006311	0.0583	1	1	OLA1
Pubmed	21094208	Different early ER-stress responses in the CLN8(mnd) mouse model of neuronal ceroid lipofuscinosis.	Pubmed	0.001846	1	0.006311	0.0583	1	1	CLN8
Pubmed	34824175	ASSOCIATION OF GENETIC POLYMORPHISM AND EXPRESSION OF UMOD GENE AND CHRONIC KIDNEY DISEASE.	Pubmed	0.001846	1	0.006311	0.0583	1	1	UMOD
Pubmed	20453441	Recent advances in the association studies of autoimmune thyroid disease and the functional characterization of AITD-related transcription factor ZFAT.	Pubmed	0.001846	1	0.006311	0.0583	1	1	ZFAT
Pubmed	31527639	FGF5 methylation is a sensitivity marker of esophageal squamous cell carcinoma to definitive chemoradiotherapy.	Pubmed	0.001846	1	0.006311	0.0583	1	1	FGF5
Pubmed	19131342	Biochemical, functional, and pharmacological characterization of AT-56, an orally active and selective inhibitor of lipocalin-type prostaglandin D synthase.	Pubmed	0.001846	1	0.006311	0.0583	1	1	PTGDS
Pubmed	17075137	The crystal structure of a Cys25 -> Ala mutant of human procathepsin S elucidates enzyme-prosequence interactions.	Pubmed	0.001846	1	0.006311	0.0583	1	1	CTSS
Pubmed	22304713	GCPII imaging and cancer.	Pubmed	0.001846	1	0.006311	0.0583	1	1	FOLH1
Pubmed	27558825	Rapid Sensing of Dietary Amino Acid Deficiency Does Not Require GCN2.	Pubmed	0.001846	1	0.006311	0.0583	1	1	EIF2AK4
Pubmed	1862005	Tetranucleotide repeat polymorphism at the human c-fes/fps proto-oncogene (FES).	Pubmed	0.001846	1	0.006311	0.0583	1	1	FES
Pubmed	2044774	The complete amino acid sequence of bovine cathepsin S and a partial sequence of bovine cathepsin L.	Pubmed	0.001846	1	0.006311	0.0583	1	1	CTSS
Pubmed	19944109	Nesprin-1 mutations in human and murine cardiomyopathy.	Pubmed	0.001846	1	0.006311	0.0583	1	1	SYNE1
Pubmed	20372086	Dominant roles of the Raf/MEK/ERK pathway in cell cycle progression, prevention of apoptosis and sensitivity to chemotherapeutic drugs.	Pubmed	0.001846	1	0.006311	0.0583	1	1	RAF1
Pubmed	35930144	High levels of unfolded protein response component CHAC1 associates with cancer progression signatures in malignant breast cancer tissues.	Pubmed	0.001846	1	0.006311	0.0583	1	1	CHAC1
Pubmed	27387982	Prostate-specific membrane antigen (PSMA)-mediated laminin proteolysis generates a pro-angiogenic peptide.	Pubmed	0.001846	1	0.006311	0.0583	1	1	FOLH1
Pubmed	8792159	Isolation and propagation of yolk-sac-derived endothelial cells from a hypervascular transgenic mouse expressing a gain-of-function fps/fes proto-oncogene.	Pubmed	0.001846	1	0.006311	0.0583	1	1	FES
Pubmed	24002574	The eukaryotic initiation factor 2 kinase GCN2 protects against hepatotoxicity during asparaginase treatment.	Pubmed	0.001846	1	0.006311	0.0583	1	1	EIF2AK4
Pubmed	19864491	Nesprin 1 is critical for nuclear positioning and anchorage.	Pubmed	0.001846	1	0.006311	0.0583	1	1	SYNE1
Pubmed	22546838	Role of squalene synthase in prostate cancer risk and the biological aggressiveness of human prostate cancer.	Pubmed	0.001846	1	0.006311	0.0583	1	1	FDFT1
Pubmed	34643435	Zinc Finger Protein ZFP36L1 Inhibits Flavivirus Infection by both 5'-3' XRN1 and 3'-5' RNA-Exosome RNA Decay Pathways.	Pubmed	0.001846	1	0.006311	0.0583	1	1	ZFP36L1
Pubmed	21388382	Nucleotide excision repair proteins rapidly accumulate but fail to persist in human XP-E (DDB2 mutant) cells.	Pubmed	0.001846	1	0.006311	0.0583	1	1	DDB2
Pubmed	29181829	Long-term endurance training increases serum cathepsin S levels in healthy female subjects.	Pubmed	0.001846	1	0.006311	0.0583	1	1	CTSS
Pubmed	10430078	tie-1 protein tyrosine kinase: a novel independent prognostic marker for gastric cancer.	Pubmed	0.001846	1	0.006311	0.0583	1	1	TIE1
Pubmed	29807781	Dominant-Negative TGF-? Receptor Enhances PSMA-Targeted Human CAR T Cell Proliferation And Augments Prostate Cancer Eradication.	Pubmed	0.001846	1	0.006311	0.0583	1	1	FOLH1
Pubmed	10330352	Identification of a new locus for medullary cystic disease, on chromosome 16p12.	Pubmed	0.001846	1	0.006311	0.0583	1	1	UMOD
Pubmed	28161430	Understanding the Molecular Basis of Multiple Mitochondrial Dysfunctions Syndrome 1 (MMDS1)-Impact of a Disease-Causing Gly208Cys Substitution on Structure and Activity of NFU1 in the Fe/S Cluster Biosynthetic Pathway.	Pubmed	0.001846	1	0.006311	0.0583	1	1	NFU1
Pubmed	8382593	Chromosomal assignment of the uromodulin gene (UMOD) to 16p13.11.	Pubmed	0.001846	1	0.006311	0.0583	1	1	UMOD
Pubmed	8455932	Developmental and cell lineage specificity of raf family gene expression in mouse testis.	Pubmed	0.001846	1	0.006311	0.0583	1	1	RAF1
Pubmed	23009595	Na(+)/K(+)-ATPase expression changes in the rabbit lacrimal glands during pregnancy.	Pubmed	0.001846	1	0.006311	0.0583	1	1	ATP1B1
Pubmed	34341188	Crystal structure of the TLDc domain of human NCOA7-AS.	Pubmed	0.001846	1	0.006311	0.0583	1	1	NCOA7
Pubmed	25091525	Dominant muscular dystrophy with a novel SYNE1 gene mutation.	Pubmed	0.001846	1	0.006311	0.0583	1	1	SYNE1
Pubmed	19706404	OLA1, an Obg-like ATPase, suppresses antioxidant response via nontranscriptional mechanisms.	Pubmed	0.001846	1	0.006311	0.0583	1	1	OLA1
Pubmed	10721671	Human cathepsin S gene (CTSS) promoter -25G/A polymorphism.	Pubmed	0.001846	1	0.006311	0.0583	1	1	CTSS
Pubmed	32017948	Protective effects of intermedin/adrenomedullin-2 in a cellular model of human pulmonary arterial hypertension.	Pubmed	0.001846	1	0.006311	0.0583	1	1	ADM2
Pubmed	17963729	A NPxY-independent beta5 integrin activation signal regulates phagocytosis of apoptotic cells.	Pubmed	0.001846	1	0.006311	0.0583	1	1	ITGB5
Pubmed	25572744	Association of the IRF5 SNP rs2004640 with systemic sclerosis in Han Chinese.	Pubmed	0.001846	1	0.006311	0.0583	1	1	IRF5
Pubmed	14559832	Interferon regulatory factor 5, a novel mediator of cell cycle arrest and cell death.	Pubmed	0.001846	1	0.006311	0.0583	1	1	IRF5
Pubmed	22081784	Expression of NCAM and OCIAD1 in well-differentiated thyroid carcinoma: correlation with the risk of distant metastasis.	Pubmed	0.001846	1	0.006311	0.0583	1	1	OCIAD1
Pubmed	17151335	Membrane targeting and secretion of mutant uromodulin in familial juvenile hyperuricemic nephropathy.	Pubmed	0.001846	1	0.006311	0.0583	1	1	UMOD
Pubmed	9767153	Craf-1 protein kinase is essential for mouse development.	Pubmed	0.001846	1	0.006311	0.0583	1	1	RAF1
Pubmed	28785050	Early involvement of cellular stress and inflammatory signals in the pathogenesis of tubulointerstitial kidney disease due to UMOD mutations.	Pubmed	0.001846	1	0.006311	0.0583	1	1	UMOD
Pubmed	11120693	Decreased SLIM1 expression and increased gelsolin expression in failing human hearts measured by high-density oligonucleotide arrays.	Pubmed	0.001846	1	0.006311	0.0583	1	1	SDHA
Pubmed	7665226	Detection and characterization of the prostate-specific membrane antigen (PSMA) in tissue extracts and body fluids.	Pubmed	0.001846	1	0.006311	0.0583	1	1	FOLH1
Pubmed	14665435	Ablation of the Tamm-Horsfall protein gene increases susceptibility of mice to bladder colonization by type 1-fimbriated Escherichia coli.	Pubmed	0.001846	1	0.006311	0.0583	1	1	UMOD
Pubmed	30289407	Co-crystallization of human inositol monophosphatase with the lithium mimetic L-690,330.	Pubmed	0.001846	1	0.006311	0.0583	1	1	IMPA1
Pubmed	26704904	Genomic mapping and cellular expression of human CPG2 transcripts in the SYNE1 gene.	Pubmed	0.001846	1	0.006311	0.0583	1	1	SYNE1
Pubmed	36672781	The Role of Alternative Splicing Factors, DDB2-Related Ageing and DNA Damage Repair in the Progression and Prognosis of Stomach Adenocarcinoma Patients.	Pubmed	0.001846	1	0.006311	0.0583	1	1	DDB2
Pubmed	17997037	Increased expression of the lysosomal protease cathepsin S in hippocampal microglia following kainate-induced seizures.	Pubmed	0.001846	1	0.006311	0.0583	1	1	CTSS
Pubmed	6466288	An inherited variant of mouse sn-glycerol-3-phosphate dehydrogenase detected by isoelectric focusing: genetical and biochemical analyses.	Pubmed	0.001846	1	0.006311	0.0583	1	1	GPD1
Pubmed	25011482	Interferon regulatory factor 5 genetic variants are associated with cardiovascular disease in patients with rheumatoid arthritis.	Pubmed	0.001846	1	0.006311	0.0583	1	1	IRF5
Pubmed	24764162	Targeting human prostate cancer with 111In-labeled D2B IgG, F(ab')2 and Fab fragments in nude mice with PSMA-expressing xenografts.	Pubmed	0.001846	1	0.006311	0.0583	1	1	FOLH1
Pubmed	17276353	The GCN2 eIF2alpha kinase regulates fatty-acid homeostasis in the liver during deprivation of an essential amino acid.	Pubmed	0.001846	1	0.006311	0.0583	1	1	EIF2AK4
Pubmed	24130751	GCN2 in the brain programs PPAR?2 and triglyceride storage in the liver during perinatal development in response to maternal dietary fat.	Pubmed	0.001846	1	0.006311	0.0583	1	1	EIF2AK4
Pubmed	22132988	Detection of mutant uromodulin in transgenic mouse harboring a mutant human UMOD gene.	Pubmed	0.001846	1	0.006311	0.0583	1	1	UMOD
Pubmed	31253490	Serum uromodulin is associated with urinary albumin excretion in adolescents with type 1 diabetes.	Pubmed	0.001846	1	0.006311	0.0583	1	1	UMOD
Pubmed	16550604	Cathepsin S expression: An independent prognostic factor in glioblastoma tumours--A pilot study.	Pubmed	0.001846	1	0.006311	0.0583	1	1	CTSS
Pubmed	26443629	Novel missense mutation in CLN8 in late infantile neuronal ceroid lipofuscinosis: The first report of a CLN8 mutation in Japan.	Pubmed	0.001846	1	0.006311	0.0583	1	1	CLN8
Pubmed	25491724	GCN2 is required to increase fibroblast growth factor 21 and maintain hepatic triglyceride homeostasis during asparaginase treatment.	Pubmed	0.001846	1	0.006311	0.0583	1	1	EIF2AK4
Pubmed	31484075	Expression of the Mxra8 Receptor Promotes Alphavirus Infection and Pathogenesis in Mice and Drosophila.	Pubmed	0.001846	1	0.006311	0.0583	1	1	MXRA8
Pubmed	28613246	Serum Uromodulin Levels in Prediction of Acute Kidney Injury in the Early Phase of Acute Pancreatitis.	Pubmed	0.001846	1	0.006311	0.0583	1	1	UMOD
Pubmed	26862945	Prostate-specific Membrane Antigen (PSMA) Expression in the Neovasculature of Gynecologic Malignancies: Implications for PSMA-targeted Therapy.	Pubmed	0.001846	1	0.006311	0.0583	1	1	FOLH1
Pubmed	19604477	Replication across template T/U by human DNA polymerase-iota.	Pubmed	0.001846	1	0.006311	0.0583	1	1	POLI
Pubmed	22225925	Raf-1 levels determine the migration rate of primary endometrial stromal cells of patients with endometriosis.	Pubmed	0.001846	1	0.006311	0.0583	1	1	RAF1
Pubmed	24453413	IRF5 is a specific marker of inflammatory macrophages in vivo.	Pubmed	0.001846	1	0.006311	0.0583	1	1	IRF5
Pubmed	1902577	Human brain prostaglandin D synthase has been evolutionarily differentiated from lipophilic-ligand carrier proteins.	Pubmed	0.001846	1	0.006311	0.0583	1	1	PTGDS
Pubmed	8703122	Microsatellite instability in IVS3 of murine c-fes gene: tumor-associated rearrangement and mammalian divergence.	Pubmed	0.001846	1	0.006311	0.0583	1	1	FES
Pubmed	24567330	No amelioration of uromodulin maturation and trafficking defect by sodium 4-phenylbutyrate in vivo: studies in mouse models of uromodulin-associated kidney disease.	Pubmed	0.001846	1	0.006311	0.0583	1	1	UMOD
Pubmed	29108819	Pulmonary vascular remodeling patterns and expression of general control nonderepressible 2 (GCN2) in pulmonary veno-occlusive disease.	Pubmed	0.001846	1	0.006311	0.0583	1	1	EIF2AK4
Pubmed	35008575	Protective Effect of Low-Dose Alcohol Consumption against Post-Ischemic Neuronal Apoptosis: Role of L-PGDS.	Pubmed	0.001846	1	0.006311	0.0583	1	1	PTGDS
Pubmed	26771706	Prostate-Specific Membrane Antigen Is a Potential Antiangiogenic Target in Adrenocortical Carcinoma.	Pubmed	0.001846	1	0.006311	0.0583	1	1	FOLH1
Pubmed	7864626	Expression, purification, and characterization of the human squalene synthase: use of yeast and baculoviral systems.	Pubmed	0.001846	1	0.006311	0.0583	1	1	FDFT1
Pubmed	20596793	Adrenomedullin 2/intermedin in the hypothalamo-pituitary-adrenal axis.	Pubmed	0.001846	1	0.006311	0.0583	1	1	ADM2
Pubmed	34034859	Genome-wide CRISPRi screening identifies OCIAD1 as a prohibitin client and regulatory determinant of mitochondrial Complex III assembly in human cells.	Pubmed	0.001846	1	0.006311	0.0583	1	1	OCIAD1
Pubmed	8024689	Cloning and characterization of ERF-1, a human member of the Tis11 family of early-response genes.	Pubmed	0.001846	1	0.006311	0.0583	1	1	ZFP36L1
Pubmed	30227171	ARL3 subcellular localization and its suspected role in autophagy.	Pubmed	0.001846	1	0.006311	0.0583	1	1	ARL3
Pubmed	19440206	Structural basis of error-prone replication and stalling at a thymine base by human DNA polymerase iota.	Pubmed	0.001846	1	0.006311	0.0583	1	1	POLI
Pubmed	16914729	Role of hoogsteen edge hydrogen bonding at template purines in nucleotide incorporation by human DNA polymerase iota.	Pubmed	0.001846	1	0.006311	0.0583	1	1	POLI
Pubmed	26964041	De Novo Occurrence of a Variant in ARL3 and Apparent Autosomal Dominant Transmission of Retinitis Pigmentosa.	Pubmed	0.001846	1	0.006311	0.0583	1	1	ARL3
Pubmed	24452105	Epigenetic silencing of Na,K-ATPase ? 1 subunit gene ATP1B1 by methylation in clear cell renal cell carcinoma.	Pubmed	0.001846	1	0.006311	0.0583	1	1	ATP1B1
Pubmed	30593537	IRF5 Is Required for Bacterial Clearance in Human M1-Polarized Macrophages, and	Pubmed	0.001846	1	0.006311	0.0583	1	1	IRF5
Pubmed	27509054	MALDI imaging reveals NCOA7 as a potential biomarker in oral squamous cell carcinoma arising from oral submucous fibrosis.	Pubmed	0.001846	1	0.006311	0.0583	1	1	NCOA7
Pubmed	30269812	ARL3 Mutations Cause Joubert Syndrome by Disrupting Ciliary Protein Composition.	Pubmed	0.001846	1	0.006311	0.0583	1	1	ARL3
Pubmed	25884759	Enzyme architecture: optimization of transition state stabilization from a cation-phosphodianion pair.	Pubmed	0.001846	1	0.006311	0.0583	1	1	GPD1
Pubmed	8809411	The fps/fes tyrosine kinase is expressed in myeloid, vascular endothelial, epithelial, and neuronal cells and is localized in the trans-golgi network.	Pubmed	0.001846	1	0.006311	0.0583	1	1	FES
Pubmed	31071411	In-cell single-molecule FRET measurements reveal three conformational state changes in RAF protein.	Pubmed	0.001846	1	0.006311	0.0583	1	1	RAF1
Pubmed	26222439	Substrate Specificity, Inhibitor Selectivity and Structure-Function Relationships of Aldo-Keto Reductase 1B15: A Novel Human Retinaldehyde Reductase.	Pubmed	0.001846	1	0.006311	0.0583	1	1	AKR1B15
Pubmed	32224526	Gene sequencing and expression of Raf-1 in lymphatic metastasis of hypopharyngeal carcinoma.	Pubmed	0.001846	1	0.006311	0.0583	1	1	RAF1
Pubmed	1794311	mRNA localization studies suggest that murine FGF-5 plays a role in gastrulation.	Pubmed	0.001846	1	0.006311	0.0583	1	1	FGF5
Pubmed	17056006	Hypoxia-inducible factor-1 mediates the expression of DNA polymerase iota in human tumor cells.	Pubmed	0.001846	1	0.006311	0.0583	1	1	POLI
Pubmed	7677167	Velo-cardio-facial syndrome: frequency and extent of 22q11 deletions.	Pubmed	0.001846	1	0.006311	0.0583	1	1	ARVCF
Pubmed	30962580	The phosphatase UBASH3B/Sts-1 is a negative regulator of Bcr-Abl kinase activity and leukemogenesis.	Pubmed	0.001846	1	0.006311	0.0583	1	1	UBASH3B
Pubmed	18077799	Nitrosative stress with HIV dementia causes decreased L-prostaglandin D synthase activity.	Pubmed	0.001846	1	0.006311	0.0583	1	1	PTGDS
Pubmed	18047931	Altered glycosylation of Tamm-Horsfall glycoprotein derived from renal allograft recipients leads to changes in its biological function.	Pubmed	0.001846	1	0.006311	0.0583	1	1	UMOD
Pubmed	12223526	Effects of catecholamines on kinase activation in lung neutrophils after hemorrhage or endotoxemia.	Pubmed	0.001846	1	0.006311	0.0583	1	1	RAF1
Pubmed	25188872	Good survival outcome of metastatic SDH-deficient gastrointestinal stromal tumors harboring SDHA mutations.	Pubmed	0.001846	1	0.006311	0.0583	1	1	SDHA
Pubmed	8663427	Autophosphorylation of the Fes tyrosine kinase. Evidence for an intermolecular mechanism involving two kinase domain tyrosine residues.	Pubmed	0.001846	1	0.006311	0.0583	1	1	FES
Pubmed	30932721	Dominant ARL3-related retinitis pigmentosa.	Pubmed	0.001846	1	0.006311	0.0583	1	1	ARL3
Pubmed	36256512	Phenotypic continuum of NFU1-related disorders.	Pubmed	0.001846	1	0.006311	0.0583	1	1	NFU1
Pubmed	29421771	Serum Beta-Trace Protein for Assessment of Kidney Function in Neonates.	Pubmed	0.001846	1	0.006311	0.0583	1	1	PTGDS
Pubmed	7507228	The mouse tie receptor tyrosine kinase gene: expression during embryonic angiogenesis.	Pubmed	0.001846	1	0.006311	0.0583	1	1	TIE1
Pubmed	28464467	Elevated expression of Tie1 is accompanied by acquisition of cancer stemness properties in colorectal cancer.	Pubmed	0.001846	1	0.006311	0.0583	1	1	TIE1
Pubmed	31654093	Influence of androgen deprivation therapy on PSMA expression and PSMA-ligand PET imaging of prostate cancer patients.	Pubmed	0.001846	1	0.006311	0.0583	1	1	FOLH1
Pubmed	25589675	Involvement of general control nonderepressible kinase 2 in cancer cell apoptosis by posttranslational mechanisms.	Pubmed	0.001846	1	0.006311	0.0583	1	1	EIF2AK4
Pubmed	9038343	Suppression of integrin activation: a novel function of a Ras/Raf-initiated MAP kinase pathway.	Pubmed	0.001846	1	0.006311	0.0583	1	1	RAF1
Pubmed	11058767	Biochemical, structural, genetic, physiological, and pathophysiological features of lipocalin-type prostaglandin D synthase.	Pubmed	0.001846	1	0.006311	0.0583	1	1	PTGDS
Pubmed	15811854	Further characterization of human DNA polymerase delta interacting protein 38.	Pubmed	0.001846	1	0.006311	0.0583	1	1	POLDIP2
Pubmed	7683855	Motor neuron degeneration of mice is a model of neuronal ceroid lipofuscinosis (Batten's disease).	Pubmed	0.001846	1	0.006311	0.0583	1	1	CLN8
Pubmed	30168487	The	Pubmed	0.001846	1	0.006311	0.0583	1	1	IRF5
Pubmed	24574518	DDB2 suppresses tumorigenicity by limiting the cancer stem cell population in ovarian cancer.	Pubmed	0.001846	1	0.006311	0.0583	1	1	DDB2
Pubmed	24362236	GCN2 kinase plays an important role triggering the remission phase of experimental autoimmune encephalomyelitis (EAE) in mice.	Pubmed	0.001846	1	0.006311	0.0583	1	1	EIF2AK4
Pubmed	30380419	Splicing and Chromatin Factors Jointly Regulate Epidermal Differentiation.	Pubmed	0.001846	1	0.006311	0.0583	1	1	ZMAT2
Pubmed	30840704	PDIP38/PolDIP2 controls the DNA damage tolerance pathways by increasing the relative usage of translesion DNA synthesis over template switching.	Pubmed	0.001846	1	0.006311	0.0583	1	1	POLDIP2
Pubmed	21878432	Association between serum cathepsin S and mortality in older adults.	Pubmed	0.001846	1	0.006311	0.0583	1	1	CTSS
Pubmed	24777450	RAF1 mutations in childhood-onset dilated cardiomyopathy.	Pubmed	0.001846	1	0.006311	0.0583	1	1	RAF1
Pubmed	33175978	Lipocalin-type prostaglandin D synthase levels increase in patients with narcolepsy and idiopathic hypersomnia.	Pubmed	0.001846	1	0.006311	0.0583	1	1	PTGDS
Pubmed	25162224	Biochemical analysis of six genetic variants of error-prone human DNA polymerase ? involved in translesion DNA synthesis.	Pubmed	0.001846	1	0.006311	0.0583	1	1	POLI
Pubmed	14907962	A mucoprotein derived from human urine which reacts with influenza, mumps, and Newcastle disease viruses.	Pubmed	0.001846	1	0.006311	0.0583	1	1	UMOD
Pubmed	27058412	Evaluating the diagnostic and prognostic value of circulating cathepsin S in gastric cancer.	Pubmed	0.001846	1	0.006311	0.0583	1	1	CTSS
Pubmed	33148388	[Cathepsin S (CTSS) is highly expressed in temozolomide-resistant glioblastoma T98G cells and associated with poor prognosis].	Pubmed	0.001846	1	0.006311	0.0583	1	1	CTSS
Pubmed	10072593	Assignment of the human ADP-ribosylation factor-like 3 (ARL3) gene to chromosome 10 band q23.3 by radiation hybrid mapping.	Pubmed	0.001846	1	0.006311	0.0583	1	1	ARL3
Pubmed	32005145	Zmat2 in mammals: conservation and diversification among genes and Pseudogenes.	Pubmed	0.001846	1	0.006311	0.0583	1	1	ZMAT2
Pubmed	8999914	Sequential modification of serines 621 and 624 in the Raf-1 carboxyl terminus produces alterations in its electrophoretic mobility.	Pubmed	0.001846	1	0.006311	0.0583	1	1	RAF1
Pubmed	33812182	Involvement of small extracellular vesicle-derived TIE-1 in the chemoresistance of ovarian cancer cells.	Pubmed	0.001846	1	0.006311	0.0583	1	1	TIE1
Pubmed	30457675	IRF5 regulates unique subset of genes in dendritic cells during West Nile virus infection.	Pubmed	0.001846	1	0.006311	0.0583	1	1	IRF5
Pubmed	31844909	GCN2 is essential for CD8	Pubmed	0.001846	1	0.006311	0.0583	1	1	EIF2AK4
Pubmed	19619434	[Interference of human Na/K-ATPase B1 subunit on proliferation and migration of gastric adenocarcinoma cell line SGC-7901].	Pubmed	0.001846	1	0.006311	0.0583	1	1	ATP1B1
Pubmed	18409515	[Familial juvenile hyperuricemic nephropathy (FJHN)].	Pubmed	0.001846	1	0.006311	0.0583	1	1	UMOD
Pubmed	18409531	[Uromodulin mutation and hyperuricemia].	Pubmed	0.001846	1	0.006311	0.0583	1	1	UMOD
Pubmed	33884680	Crystal structure and molecular dynamics of human POLDIP2, a multifaceted adaptor protein in metabolism and genome stability.	Pubmed	0.001846	1	0.006311	0.0583	1	1	POLDIP2
Pubmed	3996895	Interacting genes control glycerol-3-phosphate dehydrogenase expression in developing cerebellum of the mouse.	Pubmed	0.001846	1	0.006311	0.0583	1	1	GPD1
Pubmed	12438425	Raf-1 antagonizes erythroid differentiation by restraining caspase activation.	Pubmed	0.001846	1	0.006311	0.0583	1	1	RAF1
Pubmed	20688353	Reduced expression of Raf-1 kinase inhibitory protein is a significant prognostic marker in patients with gallbladder carcinoma.	Pubmed	0.001846	1	0.006311	0.0583	1	1	RAF1
Pubmed	30549421	Elevated circulating cathepsin S levels are associated with metabolic syndrome in overweight and obese individuals.	Pubmed	0.001846	1	0.006311	0.0583	1	1	CTSS
Pubmed	11420239	Cloning and characterization of the cyclic guanosine monophosphate-inhibited phosphodiesterase PDE3A expressed in mouse oocyte.	Pubmed	0.001846	1	0.006311	0.0583	1	1	PDE3A
Pubmed	1377692	Phylogenetic conservation of cysteine proteinases. Cloning and expression of a cDNA coding for human cathepsin S.	Pubmed	0.001846	1	0.006311	0.0583	1	1	CTSS
Pubmed	23499766	Plasma intermedin levels in patients with acute myocardial infarction.	Pubmed	0.001846	1	0.006311	0.0583	1	1	ADM2
Pubmed	17404210	Lipocalin-type prostaglandin D synthase/beta-trace is a major amyloid beta-chaperone in human cerebrospinal fluid.	Pubmed	0.001846	1	0.006311	0.0583	1	1	PTGDS
Pubmed	31986176	Prostate-specific membrane antigen in circulating tumor cells is a new poor prognostic marker for castration-resistant prostate cancer.	Pubmed	0.001846	1	0.006311	0.0583	1	1	FOLH1
Pubmed	23941291	Identification of three new cis-regulatory IRF5 polymorphisms: in vitro studies.	Pubmed	0.001846	1	0.006311	0.0583	1	1	IRF5
Pubmed	15453544	Prostaglandin D synthase (beta-trace) in healthy human sleep.	Pubmed	0.001846	1	0.006311	0.0583	1	1	PTGDS
Pubmed	23359458	Cloning and characterization of canine prostate-specific membrane antigen.	Pubmed	0.001846	1	0.006311	0.0583	1	1	FOLH1
Pubmed	23820731	A new model to evaluate Raf signaling in hematopoietic cells.	Pubmed	0.001846	1	0.006311	0.0583	1	1	RAF1
Pubmed	29684384	Knockdown of POLDIP2 suppresses tumor growth and invasion capacity and is linked to unfavorable transformation ability and metastatic feature in non-small cell lung cancer.	Pubmed	0.001846	1	0.006311	0.0583	1	1	POLDIP2
Pubmed	27810072	A new NFIA:RAF1 fusion activating the MAPK pathway in pilocytic astrocytoma.	Pubmed	0.001846	1	0.006311	0.0583	1	1	RAF1
Pubmed	12600985	Virus-induced heterodimer formation between IRF-5 and IRF-7 modulates assembly of the IFNA enhanceosome in vivo and transcriptional activity of IFNA genes.	Pubmed	0.001846	1	0.006311	0.0583	1	1	IRF5
Pubmed	24424840	Functional prostate-specific membrane antigen is enriched in exosomes from prostate cancer cells.	Pubmed	0.001846	1	0.006311	0.0583	1	1	FOLH1
Pubmed	31868900	The structure of human GCN2 reveals a parallel, back-to-back kinase dimer with a plastic DFG activation loop motif.	Pubmed	0.001846	1	0.006311	0.0583	1	1	EIF2AK4
Pubmed	30655376	Epigenomic profiling of myelofibrosis reveals widespread DNA methylation changes in enhancer elements and	Pubmed	0.001846	1	0.006311	0.0583	1	1	ZFP36L1
Pubmed	14623285	The synergistic activation of Raf-1 kinase by phorbol myristate acetate and hydrogen peroxide in NIH3T3 cells.	Pubmed	0.001846	1	0.006311	0.0583	1	1	RAF1
Pubmed	12518068	Estradiol differentially regulates lipocalin-type prostaglandin D synthase transcript levels in the rodent brain: Evidence from high-density oligonucleotide arrays and in situ hybridization.	Pubmed	0.001846	1	0.006311	0.0583	1	1	PTGDS
Pubmed	34793337	Cell stress response impairs de novo NAD+ biosynthesis in the kidney.	Pubmed	0.001846	1	0.006311	0.0583	1	1	UMOD
Pubmed	28598953	Uromodulin associates with cardiorenal function in patients with hypertension and cardiovascular disease.	Pubmed	0.001846	1	0.006311	0.0583	1	1	UMOD
Pubmed	2557580	Cloning and nucleotide sequence of the mouse Na,K-ATPase beta-subunit.	Pubmed	0.001846	1	0.006311	0.0583	1	1	ATP1B1
Pubmed	15041473	Control of platelet activation by cyclic AMP turnover and cyclic nucleotide phosphodiesterase type-3.	Pubmed	0.001846	1	0.006311	0.0583	1	1	PDE3A
Pubmed	22210903	NMR and CD analysis of an intermediate state in the thermal unfolding process of mouse lipocalin-type prostaglandin D synthase.	Pubmed	0.001846	1	0.006311	0.0583	1	1	PTGDS
Pubmed	32914566	Nitric oxide activates AMPK by modulating PDE3A in human pulmonary artery smooth muscle cells.	Pubmed	0.001846	1	0.006311	0.0583	1	1	PDE3A
Pubmed	35611776	ZFP36L1 Promotes Gastric Cancer Progression	Pubmed	0.001846	1	0.006311	0.0583	1	1	ZFP36L1
Pubmed	20591941	Progressive renal papillary calcification and ureteral stone formation in mice deficient for Tamm-Horsfall protein.	Pubmed	0.001846	1	0.006311	0.0583	1	1	UMOD
Pubmed	21325722	Lipocalin-type prostaglandin D synthase is associated with coronary vasospasm and vasomotor reactivity in response to acetylcholine.	Pubmed	0.001846	1	0.006311	0.0583	1	1	PTGDS
Pubmed	25916744	First evidence of PSMA expression in differentiated thyroid cancer using [??Ga]PSMA-HBED-CC PET/CT.	Pubmed	0.001846	1	0.006311	0.0583	1	1	FOLH1
Pubmed	31822798	Disease-specific alteration of karyopherin-? subtype establishes feed-forward oncogenic signaling in head and neck squamous cell carcinoma.	Pubmed	0.001846	1	0.006311	0.0583	1	1	KPNA4
Pubmed	6324342	Primary structure of v-raf: relatedness to the src family of oncogenes.	Pubmed	0.001846	1	0.006311	0.0583	1	1	RAF1
Pubmed	16797685	Differential expression profiling of genes in a complete hydatidiform mole using cDNA microarray analysis.	Pubmed	0.001846	1	0.006311	0.0583	1	1	RNF130
Pubmed	30076707	TULA-family proteins: Jacks of many trades and then some.	Pubmed	0.001846	1	0.006311	0.0583	1	1	UBASH3B
Pubmed	36551306	Lipidomic Profile Analysis of Lung Tissues Revealed Lipointoxication in Pulmonary Veno-Occlusive Disease.	Pubmed	0.001846	1	0.006311	0.0583	1	1	EIF2AK4
Pubmed	24063417	Preparation of asymmetric urea derivatives that target prostate-specific membrane antigen for SPECT imaging.	Pubmed	0.001846	1	0.006311	0.0583	1	1	FOLH1
Pubmed	1700424	Expression of the murine fibroblast growth factor 5 gene in the adult central nervous system.	Pubmed	0.001846	1	0.006311	0.0583	1	1	FGF5
Pubmed	11157055	Protective role of Raf-1 in Salmonella-induced macrophage apoptosis.	Pubmed	0.001846	1	0.006311	0.0583	1	1	RAF1
Pubmed	21546974	Scraping fibrosis: UMODulating renal fibrosis.	Pubmed	0.001846	1	0.006311	0.0583	1	1	UMOD
Pubmed	31868938	Knockdown of GCN2 inhibits high glucose-induced oxidative stress and apoptosis in retinal pigment epithelial cells.	Pubmed	0.001846	1	0.006311	0.0583	1	1	EIF2AK4
Pubmed	20080916	Promoter insertion/deletion in the IRF5 gene is highly associated with susceptibility to systemic lupus erythematosus in distinct populations, but exerts a modest effect on gene expression in peripheral blood mononuclear cells.	Pubmed	0.001846	1	0.006311	0.0583	1	1	IRF5
Pubmed	18668568	Association of the IRF5 risk haplotype with high serum interferon-alpha activity in systemic lupus erythematosus patients.	Pubmed	0.001846	1	0.006311	0.0583	1	1	IRF5
Pubmed	33535183	Value of KPNA4 as a diagnostic and prognostic biomarker for hepatocellular carcinoma.	Pubmed	0.001846	1	0.006311	0.0583	1	1	KPNA4
Pubmed	17133578	Analysis of IRF5 gene functional polymorphisms in rheumatoid arthritis.	Pubmed	0.001846	1	0.006311	0.0583	1	1	IRF5
Pubmed	27958261	Serum uromodulin concentrations correlate with glomerular filtration rate in patients with chronic kidney disease.	Pubmed	0.001846	1	0.006311	0.0583	1	1	UMOD
Pubmed	15273307	Solution structure of the RWD domain of the mouse GCN2 protein.	Pubmed	0.001846	1	0.006311	0.0583	1	1	EIF2AK4
Pubmed	31447002	A promising role of interferon regulatory factor 5 as an early warning biomarker for the development of human non-small cell lung cancer.	Pubmed	0.001846	1	0.006311	0.0583	1	1	IRF5
Pubmed	11936189	Prominent beta-5 gene expression in the cardiovascular system and in the cartilaginous primordiae of the skeleton during mouse development.	Pubmed	0.001846	1	0.006311	0.0583	1	1	ITGB5
Pubmed	15122343	Raf promotes human herpesvirus-8 (HHV-8/KSHV) infection.	Pubmed	0.001846	1	0.006311	0.0583	1	1	RAF1
Pubmed	2409603	Uromodulin: a unique 85-kilodalton immunosuppressive glycoprotein isolated from urine of pregnant women.	Pubmed	0.001846	1	0.006311	0.0583	1	1	UMOD
Pubmed	8566003	Raf-1 provides a dominant but not exclusive signal for the induction of CD69 expression on T cells.	Pubmed	0.001846	1	0.006311	0.0583	1	1	RAF1
Pubmed	15253706	Homozygosity for uromodulin disorders: FJHN and MCKD-type 2.	Pubmed	0.001846	1	0.006311	0.0583	1	1	UMOD
Pubmed	17392505	Thrombin regulates intracellular cyclic AMP concentration in human platelets through phosphorylation/activation of phosphodiesterase 3A.	Pubmed	0.001846	1	0.006311	0.0583	1	1	PDE3A
Pubmed	3498215	Uromodulin (Tamm-Horsfall glycoprotein): a renal ligand for lymphokines.	Pubmed	0.001846	1	0.006311	0.0583	1	1	UMOD
Pubmed	6253491	The effects of lithium ion and other agents on the activity of myo-inositol-1-phosphatase from bovine brain.	Pubmed	0.001846	1	0.006311	0.0583	1	1	IMPA1
Pubmed	15313897	Altered DNA polymerase iota expression in breast cancer cells leads to a reduction in DNA replication fidelity and a higher rate of mutagenesis.	Pubmed	0.001846	1	0.006311	0.0583	1	1	POLI
Pubmed	20404485	Role of ?5-integrin in epithelial-mesenchymal transition in response to TGF-?.	Pubmed	0.001846	1	0.006311	0.0583	1	1	ITGB5
Pubmed	18984581	Lesion bypass of N2-ethylguanine by human DNA polymerase iota.	Pubmed	0.001846	1	0.006311	0.0583	1	1	POLI
Pubmed	28894140	D-serine, a novel uremic toxin, induces senescence in human renal tubular cells via GCN2 activation.	Pubmed	0.001846	1	0.006311	0.0583	1	1	EIF2AK4
Pubmed	11251121	5'-Deoxyribose phosphate lyase activity of human DNA polymerase iota in vitro.	Pubmed	0.001846	1	0.006311	0.0583	1	1	POLI
Pubmed	24472537	The role of glycerol-3-phosphate dehydrogenase 1 in the progression of fatty liver after acute ethanol administration in mice.	Pubmed	0.001846	1	0.006311	0.0583	1	1	GPD1
Pubmed	14769931	DDB2 gene disruption leads to skin tumors and resistance to apoptosis after exposure to ultraviolet light but not a chemical carcinogen.	Pubmed	0.001846	1	0.006311	0.0583	1	1	DDB2
Pubmed	35263610	Systematic analysis of modulating activities of native human urinary Tamm-Horsfall protein on calcium oxalate crystallization, growth, aggregation, crystal-cell adhesion and invasion through extracellular matrix.	Pubmed	0.001846	1	0.006311	0.0583	1	1	UMOD
Pubmed	19849712	Upregulation of cathepsin S in psoriatic keratinocytes.	Pubmed	0.001846	1	0.006311	0.0583	1	1	CTSS
Pubmed	22447278	Raf-1 oncogenic signaling is linked to activation of mesenchymal to epithelial transition pathway in metastatic breast cancer cells.	Pubmed	0.001846	1	0.006311	0.0583	1	1	RAF1
Pubmed	26040415	Next generation sequencing search for uromodulin gene variants related with impaired renal function.	Pubmed	0.001846	1	0.006311	0.0583	1	1	UMOD
Pubmed	31115751	Semiquantitative Parameters in PSMA-Targeted PET Imaging with [	Pubmed	0.001846	1	0.006311	0.0583	1	1	FOLH1
Pubmed	24335308	A novel DDB2-ATM feedback loop regulates human cytomegalovirus replication.	Pubmed	0.001846	1	0.006311	0.0583	1	1	DDB2
Pubmed	15003822	The Fes tyrosine kinase: a signal transducer that regulates myeloid-specific gene expression through transcriptional activation.	Pubmed	0.001846	1	0.006311	0.0583	1	1	FES
Pubmed	15485904	The human c-Fes tyrosine kinase binds tubulin and microtubules through separate domains and promotes microtubule assembly.	Pubmed	0.001846	1	0.006311	0.0583	1	1	FES
Pubmed	32483440	Immunohistochemical PSMA expression patterns of primary prostate cancer tissue are associated with the detection rate of biochemical recurrence with	Pubmed	0.001846	1	0.006311	0.0583	1	1	FOLH1
Pubmed	27729211	A new missense mutation in UMOD gene leads to severely reduced serum uromodulin concentrations - A tool for the diagnosis of uromodulin-associated kidney disease.	Pubmed	0.001846	1	0.006311	0.0583	1	1	UMOD
Pubmed	29622023	Role of cathepsin S In periodontal wound healing-an in vitro study on human PDL cells.	Pubmed	0.001846	1	0.006311	0.0583	1	1	CTSS
Pubmed	12020865	The development of behavioral abnormalities in the motor neuron degeneration (mnd) mouse.	Pubmed	0.001846	1	0.006311	0.0583	1	1	CLN8
Pubmed	22051884	Role of PDE3A in regulation of cell cycle progression in mouse vascular smooth muscle cells and oocytes: implications in cardiovascular diseases and infertility.	Pubmed	0.001846	1	0.006311	0.0583	1	1	PDE3A
Pubmed	15389976	Correspondence re: Ghosh A and Heston WDW. Tumor target prostate specific membrane antigen (PSMA) and its regulation in prostate cancer. J Cell Biochem 91:528-539, 2004.	Pubmed	0.001846	1	0.006311	0.0583	1	1	FOLH1
Pubmed	35020975	Matrix remodeling-associated protein 8 is a marker of a subset of cancer-associated fibroblasts in pancreatic cancer.	Pubmed	0.001846	1	0.006311	0.0583	1	1	MXRA8
Pubmed	19261611	Protein kinase C-mediated phosphorylation and activation of PDE3A regulate cAMP levels in human platelets.	Pubmed	0.001846	1	0.006311	0.0583	1	1	PDE3A
Pubmed	24521203	Does prostaglandin D2 hold the cure to male pattern baldness?	Pubmed	0.001846	1	0.006311	0.0583	1	1	PTGDS
Pubmed	22179739	Interferon regulatory factor 5 gene polymorphism confers risk to several rheumatic diseases and correlates with expression of alternative thymic transcripts.	Pubmed	0.001846	1	0.006311	0.0583	1	1	IRF5
Pubmed	15024724	Variant late infantile neuronal ceroid lipofuscinosis in a subset of Turkish patients is allelic to Northern epilepsy.	Pubmed	0.001846	1	0.006311	0.0583	1	1	CLN8
Pubmed	16607040	RECS1 deficiency in mice induces susceptibility to cystic medial degeneration.	Pubmed	0.001846	1	0.006311	0.0583	1	1	TMBIM1
Pubmed	31836669	GCN2 drives macrophage and MDSC function and immunosuppression in the tumor microenvironment.	Pubmed	0.001846	1	0.006311	0.0583	1	1	EIF2AK4
Pubmed	25406192	l-Arginine depletion blunts antitumor T-cell responses by inducing myeloid-derived suppressor cells.	Pubmed	0.001846	1	0.006311	0.0583	1	1	EIF2AK4
Pubmed	7935384	The Ras/Raf signaling pathway is required for progression of mouse embryos through the two-cell stage.	Pubmed	0.001846	1	0.006311	0.0583	1	1	RAF1
Pubmed	23988739	Cyclic nucleotide phosphodiesterase 3A1 protects the heart against ischemia-reperfusion injury.	Pubmed	0.001846	1	0.006311	0.0583	1	1	PDE3A
Pubmed	26791211	Mechanostimulation Promotes Nuclear and Epigenetic Changes in Oligodendrocytes.	Pubmed	0.001846	1	0.006311	0.0583	1	1	SYNE1
Pubmed	27809840	EIF2AK4 mutation as "second hit" in hereditary pulmonary arterial hypertension.	Pubmed	0.001846	1	0.006311	0.0583	1	1	EIF2AK4
Pubmed	31481962	Engagement of Nuclear Coactivator 7 by 3-Hydroxyanthranilic Acid Enhances Activation of Aryl Hydrocarbon Receptor in Immunoregulatory Dendritic Cells.	Pubmed	0.001846	1	0.006311	0.0583	1	1	NCOA7
Pubmed	18996499	Differential activity of UV-DDB in mouse keratinocytes and fibroblasts: impact on DNA repair and UV-induced skin cancer.	Pubmed	0.001846	1	0.006311	0.0583	1	1	DDB2
Pubmed	28002805	Expression of PSMA in tumor neovasculature of high grade sarcomas including synovial sarcoma, rhabdomyosarcoma, undifferentiated sarcoma and MPNST.	Pubmed	0.001846	1	0.006311	0.0583	1	1	FOLH1
Pubmed	24532793	The steric gate of DNA polymerase ? regulates ribonucleotide incorporation and deoxyribonucleotide fidelity.	Pubmed	0.001846	1	0.006311	0.0583	1	1	POLI
Pubmed	24644101	Tear cathepsin S as a candidate biomarker for Sjögren's syndrome.	Pubmed	0.001846	1	0.006311	0.0583	1	1	CTSS
Pubmed	25766428	Critical role of Rgs19 in mouse embryonic stem cell proliferation and differentiation.	Pubmed	0.001846	1	0.006311	0.0583	1	1	RGS19
Pubmed	9134330	Expression of FGF5 in choroidal neovascular membranes associated with ARMD.	Pubmed	0.001846	1	0.006311	0.0583	1	1	FGF5
Pubmed	24531458	Structural insights into the catalytic mechanism of human squalene synthase.	Pubmed	0.001846	1	0.006311	0.0583	1	1	FDFT1
Pubmed	24532789	HIV-2 Vpx protein interacts with interferon regulatory factor 5 (IRF5) and inhibits its function.	Pubmed	0.001846	1	0.006311	0.0583	1	1	IRF5
Pubmed	24849497	The signaling pathway of uromodulin and its role in kidney diseases.	Pubmed	0.001846	1	0.006311	0.0583	1	1	UMOD
Pubmed	7882349	Alternatively spliced variants of prostate-specific membrane antigen RNA: ratio of expression as a potential measurement of progression.	Pubmed	0.001846	1	0.006311	0.0583	1	1	FOLH1
Pubmed	21745310	Is beta-trace protein an alternative marker of glomerular filtration rate in liver transplant recipients?	Pubmed	0.001846	1	0.006311	0.0583	1	1	PTGDS
Pubmed	30930064	Ion and pH Sensitivity of a TMBIM Ca	Pubmed	0.001846	1	0.006311	0.0583	1	1	TMBIM1
Pubmed	8695850	Human platelet cGI-PDE: expression in yeast and localization of the catalytic domain by deletion mutagenesis.	Pubmed	0.001846	1	0.006311	0.0583	1	1	PDE3A
Pubmed	26688339	A leaky splicing mutation in NFU1 is associated with a particular biochemical phenotype. Consequences for the diagnosis.	Pubmed	0.001846	1	0.006311	0.0583	1	1	NFU1
Pubmed	19363522	Oncogenic RAF1 rearrangement and a novel BRAF mutation as alternatives to KIAA1549:BRAF fusion in activating the MAPK pathway in pilocytic astrocytoma.	Pubmed	0.001846	1	0.006311	0.0583	1	1	RAF1
Pubmed	20144489	Diminished lipocalin-type prostaglandin D(2) synthase expression in human lung tumors.	Pubmed	0.001846	1	0.006311	0.0583	1	1	PTGDS
Pubmed	29177515	Clinical Aspects of SDHA-Related Pheochromocytoma and Paraganglioma: A Nationwide Study.	Pubmed	0.001846	1	0.006311	0.0583	1	1	SDHA
Pubmed	11356150	Biochemical characterization of human DNA polymerase iota provides clues to its biological function.	Pubmed	0.001846	1	0.006311	0.0583	1	1	POLI
Pubmed	25755752	Overexpression of Raf-1 and ERK1/2 in sacral chordoma and association with tumor recurrence.	Pubmed	0.001846	1	0.006311	0.0583	1	1	RAF1
Pubmed	1918165	Expression of beta 1, beta 3, beta 4, and beta 5 integrins by human epidermal keratinocytes and non-differentiating keratinocytes.	Pubmed	0.001846	1	0.006311	0.0583	1	1	ITGB5
Pubmed	23386276	DICAM inhibits angiogenesis via suppression of AKT and p38 MAP kinase signalling.	Pubmed	0.001846	1	0.006311	0.0583	1	1	MXRA8
Pubmed	16875688	Identification and characterization of GSRP-56, a novel Golgi-localized spectrin repeat-containing protein.	Pubmed	0.001846	1	0.006311	0.0583	1	1	SYNE1
Pubmed	7499094	Cell-specific expression of the human Na+,K(+)-ATPase beta 2 subunit isoform in the nonpigmented ciliary epithelium.	Pubmed	0.001846	1	0.006311	0.0583	1	1	ATP1B1
Pubmed	12900000	Serum levels of beta-trace protein and glomerular filtration rate--preliminary results.	Pubmed	0.001846	1	0.006311	0.0583	1	1	PTGDS
Pubmed	23883595	Interferon regulatory factor 5 and autoimmune lupus.	Pubmed	0.001846	1	0.006311	0.0583	1	1	IRF5
Pubmed	33471299	A novel de novo heterozygous pathogenic variant in the SDHA gene results in childhood onset bilateral optic atrophy and cognitive impairment.	Pubmed	0.001846	1	0.006311	0.0583	1	1	SDHA
Pubmed	34523780	Genetic and phenotypic heterogeneity in KIAA0753-related ciliopathies.	Pubmed	0.001846	1	0.006311	0.0583	1	1	KIAA0753
Pubmed	36481055	OLA1 Phosphorylation Governs the Mitochondrial Bioenergetic Function of Pulmonary Vascular Cells.	Pubmed	0.001846	1	0.006311	0.0583	1	1	OLA1
Pubmed	19807737	Novel CLN8 mutations confirm the clinical and ethnic diversity of late infantile neuronal ceroid lipofuscinosis.	Pubmed	0.001846	1	0.006311	0.0583	1	1	CLN8
Pubmed	32776106	Assembly of the [4Fe-4S] cluster of NFU1 requires the coordinated donation of two [2Fe-2S] clusters from the scaffold proteins, ISCU2 and ISCA1.	Pubmed	0.001846	1	0.006311	0.0583	1	1	NFU1
Pubmed	8095977	Synaptosomal glutamate uptake declines progressively in the spinal cord of a mutant mouse with motor neuron disease.	Pubmed	0.001846	1	0.006311	0.0583	1	1	CLN8
Pubmed	17897624	Inhibitors of the Ca(2+)/calmodulin-dependent protein kinase phosphatase family (CaMKP and CaMKP-N).	Pubmed	0.001846	1	0.006311	0.0583	1	1	PPM1E
Pubmed	15805103	Two discrete promoters regulate the alternatively spliced human interferon regulatory factor-5 isoforms. Multiple isoforms with distinct cell type-specific expression, localization, regulation, and function.	Pubmed	0.001846	1	0.006311	0.0583	1	1	IRF5
Pubmed	22817454	Structure of human DNA polymerase iota and the mechanism of DNA synthesis.	Pubmed	0.001846	1	0.006311	0.0583	1	1	POLI
Pubmed	28695899	Innate scavenger receptor-A regulates adaptive T helper cell responses to pathogen infection.	Pubmed	0.001846	1	0.006311	0.0583	1	1	IRF5
Pubmed	22108517	Elevated mRNA expression of CHAC1 splicing variants is associated with poor outcome for breast and ovarian cancer patients.	Pubmed	0.001846	1	0.006311	0.0583	1	1	CHAC1
Pubmed	32441646	Role of IRF5 in the pathogenesis of immunoglobulin-A vasculitis.	Pubmed	0.001846	1	0.006311	0.0583	1	1	IRF5
Pubmed	24863754	Structural and biochemical characterization of the folyl-poly-?-l-glutamate hydrolyzing activity of human glutamate carboxypeptidase II.	Pubmed	0.001846	1	0.006311	0.0583	1	1	FOLH1
Pubmed	27708340	Activation and increase of radio-sensitive CD11b+ recruited Kupffer cells/macrophages in diet-induced steatohepatitis in FGF5 deficient mice.	Pubmed	0.001846	1	0.006311	0.0583	1	1	FGF5
Pubmed	32839513	Inositol monophosphatase 1 (IMPA1) mutation in intellectual disability patients impairs neurogenesis but not gliogenesis.	Pubmed	0.001846	1	0.006311	0.0583	1	1	IMPA1
Pubmed	22558139	Cathepsin S deficiency results in abnormal accumulation of autophagosomes in macrophages and enhances Ang II-induced cardiac inflammation.	Pubmed	0.001846	1	0.006311	0.0583	1	1	CTSS
Pubmed	20596612	Exposure to wireless phone emissions and serum beta-trace protein.	Pubmed	0.001846	1	0.006311	0.0583	1	1	PTGDS
Pubmed	36980917	Germline Mutations in SDH-Deficient GISTs: A Current Update.	Pubmed	0.001846	1	0.006311	0.0583	1	1	SDHA
Pubmed	17476532	Genetic association of IRF5 with SLE in Mexicans: higher frequency of the risk haplotype and its homozygozity than Europeans.	Pubmed	0.001846	1	0.006311	0.0583	1	1	IRF5
Pubmed	25577493	Aldo-keto Reductase 1B15 (AKR1B15): a mitochondrial human aldo-keto reductase with activity toward steroids and 3-keto-acyl-CoA conjugates.	Pubmed	0.001846	1	0.006311	0.0583	1	1	AKR1B15
Pubmed	17689503	Promoter analysis of human glutamate carboxypeptidase II.	Pubmed	0.001846	1	0.006311	0.0583	1	1	FOLH1
Pubmed	25512148	A founder EIF2AK4 mutation causes an aggressive form of pulmonary arterial hypertension in Iberian Gypsies.	Pubmed	0.001846	1	0.006311	0.0583	1	1	EIF2AK4
Pubmed	7692978	Identification of a brain-specific human cerebrospinal fluid glycoprotein, beta-trace protein.	Pubmed	0.001846	1	0.006311	0.0583	1	1	PTGDS
Pubmed	32815518	The cryo-EM structure of the human uromodulin filament core reveals a unique assembly mechanism.	Pubmed	0.001846	1	0.006311	0.0583	1	1	UMOD
Pubmed	22841956	Rgs19 regulates mouse palatal fusion by modulating cell proliferation and apoptosis in the MEE.	Pubmed	0.001846	1	0.006311	0.0583	1	1	RGS19
Pubmed	18844933	Immunohistochemical detection of carcinoma in radical prostatectomy specimens following hormone therapy.	Pubmed	0.001846	1	0.006311	0.0583	1	1	FOLH1
Pubmed	7772607	Molecular cloning, sequencing and expression of a cDNA encoding a human liver NAD-dependent alpha-glycerol-3-phosphate dehydrogenase.	Pubmed	0.001846	1	0.006311	0.0583	1	1	GPD1
Pubmed	27440438	Multibody cofactor and substrate molecular recognition in the myo-inositol monophosphatase enzyme.	Pubmed	0.001846	1	0.006311	0.0583	1	1	IMPA1
Pubmed	31805501	Polymerase iota - an odd sibling among Y family polymerases.	Pubmed	0.001846	1	0.006311	0.0583	1	1	POLI
Pubmed	29927590	Primary Deuterium Kinetic Isotope Effects: A Probe for the Origin of the Rate Acceleration for Hydride Transfer Catalyzed by Glycerol-3-Phosphate Dehydrogenase.	Pubmed	0.001846	1	0.006311	0.0583	1	1	GPD1
Pubmed	16361598	Leigh syndrome caused by mutations in the flavoprotein (Fp) subunit of succinate dehydrogenase (SDHA).	Pubmed	0.001846	1	0.006311	0.0583	1	1	SDHA
Pubmed	33031286	Somatic SDHA mutations in paragangliomas in siblings: Case report of 2 cases.	Pubmed	0.001846	1	0.006311	0.0583	1	1	SDHA
Pubmed	18234225	Structural basis of interactions between human glutamate carboxypeptidase II and its substrate analogs.	Pubmed	0.001846	1	0.006311	0.0583	1	1	FOLH1
Pubmed	22933628	Monocytes from Irf5-/- mice have an intrinsic defect in their response to pristane-induced lupus.	Pubmed	0.001846	1	0.006311	0.0583	1	1	IRF5
Pubmed	1846778	Raf-1: a kinase currently without a cause but not lacking in effects.	Pubmed	0.001846	1	0.006311	0.0583	1	1	RAF1
Pubmed	2577873	The FGF-related oncogenes hst and int.2, and the bcl.1 locus are contained within one megabase in band q13 of chromosome 11, while the fgf.5 oncogene maps to 4q21.	Pubmed	0.001846	1	0.006311	0.0583	1	1	FGF5
Pubmed	16467855	Structure of glutamate carboxypeptidase II, a drug target in neuronal damage and prostate cancer.	Pubmed	0.001846	1	0.006311	0.0583	1	1	FOLH1
Pubmed	21104370	Na(+)/K (+)-ATPase ?1 subunit interacts with M2 proteins of influenza A and B viruses and affects the virus replication.	Pubmed	0.001846	1	0.006311	0.0583	1	1	ATP1B1
Pubmed	2249987	Uromodulin (Tamm-Horsfall glycoprotein/uromucoid) is a phosphatidylinositol-linked membrane protein.	Pubmed	0.001846	1	0.006311	0.0583	1	1	UMOD
Pubmed	24486488	Regulation of cell-matrix adhesion by OLA1, the Obg-like ATPase 1.	Pubmed	0.001846	1	0.006311	0.0583	1	1	OLA1
Pubmed	1373132	Molecular cloning and expression of human alveolar macrophage cathepsin S, an elastinolytic cysteine protease.	Pubmed	0.001846	1	0.006311	0.0583	1	1	CTSS
Pubmed	12691824	Down-regulation of Raf-1 kinase is associated with paclitaxel resistance in human breast cancer MCF-7/Adr cells.	Pubmed	0.001846	1	0.006311	0.0583	1	1	RAF1
Pubmed	28423719	AMPK? phosphatase Ppm1E upregulation in human gastric cancer is required for cell proliferation.	Pubmed	0.001846	1	0.006311	0.0583	1	1	PPM1E
Pubmed	27271931	Natural killer cells regulate eosinophilic inflammation in chronic rhinosinusitis.	Pubmed	0.001846	1	0.006311	0.0583	1	1	PTGDS
Pubmed	15899852	Raf-1 serine 338 phosphorylation plays a key role in adhesion-dependent activation of extracellular signal-regulated kinase by epidermal growth factor.	Pubmed	0.001846	1	0.006311	0.0583	1	1	RAF1
Pubmed	12490852	Activation of the ras/raf-1 signal transduction pathway in carcinoid tumor cells results in morphologic transdifferentiation.	Pubmed	0.001846	1	0.006311	0.0583	1	1	RAF1
Pubmed	31137114	[The association between Cathepsin S and pulmonary function and CT phenotypes in patients with chronic obstructive pulmonary disease].	Pubmed	0.001846	1	0.006311	0.0583	1	1	CTSS
Pubmed	29698955	Serum Uromodulin: A Biomarker of Long-Term Kidney Allograft Failure.	Pubmed	0.001846	1	0.006311	0.0583	1	1	UMOD
Pubmed	12653561	Regulation of c-Fes tyrosine kinase activity by coiled-coil and SH2 domains: analysis with Saccharomyces cerevisiae.	Pubmed	0.001846	1	0.006311	0.0583	1	1	FES
Pubmed	25758857	New spastic paraplegia phenotype associated to mutation of NFU1.	Pubmed	0.001846	1	0.006311	0.0583	1	1	NFU1
Pubmed	34942230	A novel cis-regulatory variant modulating TIE1 expression associated with attention deficit hyperactivity disorder in Han Chinese children.	Pubmed	0.001846	1	0.006311	0.0583	1	1	TIE1
Pubmed	36645076	Patient-specific variants of NFU1/NFU-1 disrupt cholinergic signaling in a model of multiple mitochondrial dysfunctions syndrome 1.	Pubmed	0.001846	1	0.006311	0.0583	1	1	NFU1
Pubmed	7923352	FGF5 as a regulator of the hair growth cycle: evidence from targeted and spontaneous mutations.	Pubmed	0.001846	1	0.006311	0.0583	1	1	FGF5
Pubmed	11440818	Fibroblast growth factor-5 is expressed in Schwann cells and is not essential for motoneurone survival.	Pubmed	0.001846	1	0.006311	0.0583	1	1	FGF5
Pubmed	17032155	Targeting gene therapy for prostate cancer cells by liposomes complexed with anti-prostate-specific membrane antigen monoclonal antibody.	Pubmed	0.001846	1	0.006311	0.0583	1	1	FOLH1
Pubmed	28605509	A novel homozygous UMOD mutation reveals gene dosage effects on uromodulin processing and urinary excretion.	Pubmed	0.001846	1	0.006311	0.0583	1	1	UMOD
Pubmed	23152404	The proinflammatory cytokines interleukin-1? and tumor necrosis factor ? promote the expression and secretion of proteolytically active cathepsin S from human chondrocytes.	Pubmed	0.001846	1	0.006311	0.0583	1	1	CTSS
Pubmed	25169027	Zfat-deficient CD4? CD8? double-positive thymocytes are susceptible to apoptosis with deregulated activation of p38 and JNK.	Pubmed	0.001846	1	0.006311	0.0583	1	1	ZFAT
Pubmed	23383277	Importin ?3/Qip1 is involved in multiplication of mutant influenza virus with alanine mutation at amino acid 9 independently of nuclear transport function.	Pubmed	0.001846	1	0.006311	0.0583	1	1	KPNA4
Pubmed	28954491	Analysis of the association between rs12917707 and rs11864909 single nucleotide polymorphisms in the region of the uromoduline gene and chronic kidney disease - a family-based study.	Pubmed	0.001846	1	0.006311	0.0583	1	1	UMOD
Pubmed	32336048	Role of Lipocalin-Type Prostaglandin D Synthase in Experimental Osteoarthritis.	Pubmed	0.001846	1	0.006311	0.0583	1	1	PTGDS
Pubmed	22034507	Characterization of a recurrent in-frame UMOD indel mutation causing late-onset autosomal dominant end-stage renal failure.	Pubmed	0.001846	1	0.006311	0.0583	1	1	UMOD
Pubmed	2371275	Cloning of an integrin beta subunit exhibiting high homology with integrin beta 3 subunit.	Pubmed	0.001846	1	0.006311	0.0583	1	1	ITGB5
Pubmed	9876921	Three-dimensional structures of the cysteine proteases cathepsins K and S deduced by knowledge-based modelling and active site characteristics.	Pubmed	0.001846	1	0.006311	0.0583	1	1	CTSS
Pubmed	22170489	Overexpression of cathepsin S induces chronic atopic dermatitis in mice.	Pubmed	0.001846	1	0.006311	0.0583	1	1	CTSS
Pubmed	33217309	A Recurrent Gain-of-Function Mutation in CLCN6, Encoding the ClC-6 Cl	Pubmed	0.001846	1	0.006311	0.0583	1	1	CLCN6
Pubmed	21133648	Modulation of interferon regulatory factor 5 activities by the Kaposi sarcoma-associated herpesvirus-encoded viral interferon regulatory factor 3 contributes to immune evasion and lytic induction.	Pubmed	0.001846	1	0.006311	0.0583	1	1	IRF5
Pubmed	21225468	ZFAT is a critical molecule for cell survival in mouse embryonic fibroblasts.	Pubmed	0.001846	1	0.006311	0.0583	1	1	ZFAT
Pubmed	23773962	The nuclear import factor importin ?4 can protect against oxidative stress.	Pubmed	0.001846	1	0.006311	0.0583	1	1	KPNA4
Pubmed	11710834	Cathepsin S in tumours, regional lymph nodes and sera of patients with lung cancer: relation to prognosis.	Pubmed	0.001846	1	0.006311	0.0583	1	1	CTSS
Pubmed	28220259	Mutations in KIAA0753 cause Joubert syndrome associated with growth hormone deficiency.	Pubmed	0.001846	1	0.006311	0.0583	1	1	KIAA0753
Pubmed	27733253	Glycerol-3-phosphate dehydrogenase 1 deficiency induces compensatory amino acid metabolism during fasting in mice.	Pubmed	0.001846	1	0.006311	0.0583	1	1	GPD1
Pubmed	3211147	The human FGF-5 oncogene encodes a novel protein related to fibroblast growth factors.	Pubmed	0.001846	1	0.006311	0.0583	1	1	FGF5
Pubmed	16825321	Cathepsin s promotes human preadipocyte differentiation: possible involvement of fibronectin degradation.	Pubmed	0.001846	1	0.006311	0.0583	1	1	CTSS
Pubmed	29578190	Uromodulin rs4293393 T>C variation is associated with kidney disease in patients with type 2 diabetes.	Pubmed	0.001846	1	0.006311	0.0583	1	1	UMOD
Pubmed	26471812	Clinical utility of genetic variants of glutamate carboxypeptidase II in predicting breast cancer and prostate cancer risk.	Pubmed	0.001846	1	0.006311	0.0583	1	1	FOLH1
Pubmed	21834935	A meta-analysis of the association of IRF5 polymorphism with systemic lupus erythematosus.	Pubmed	0.001846	1	0.006311	0.0583	1	1	IRF5
Pubmed	32145387	Lipocalin-type prostaglandin D	Pubmed	0.001846	1	0.006311	0.0583	1	1	PTGDS
Pubmed	24700863	Hypertonicity compromises renal mineralocorticoid receptor signaling through Tis11b-mediated post-transcriptional control.	Pubmed	0.001846	1	0.006311	0.0583	1	1	ZFP36L1
Pubmed	12507475	Gene structure, dual-promoters and mRNA alternative splicing of the human and mouse regulator of G protein signaling GAIP/RGS19.	Pubmed	0.001846	1	0.006311	0.0583	1	1	RGS19
Pubmed	32250105	The Organization of Active Site Side Chains of Glycerol-3-phosphate Dehydrogenase Promotes Efficient Enzyme Catalysis and Rescue of Variant Enzymes.	Pubmed	0.001846	1	0.006311	0.0583	1	1	GPD1
Pubmed	11852074	Restoration of UV sensitivity in UV-resistant HeLa cells by antisense-mediated depletion of damaged DNA-binding protein 2 (DDB2).	Pubmed	0.001846	1	0.006311	0.0583	1	1	DDB2
Pubmed	15666389	Raf-1 expression may influence progression to androgen insensitive prostate cancer.	Pubmed	0.001846	1	0.006311	0.0583	1	1	RAF1
Pubmed	11798075	Expression of prostaglandin D synthase in ovarian cancer.	Pubmed	0.001846	1	0.006311	0.0583	1	1	PTGDS
Pubmed	15496589	Identification and characterization of nuclear localization signals of CaMKP-N.	Pubmed	0.001846	1	0.006311	0.0583	1	1	PPM1E
Pubmed	15657443	A single domain in human DNA polymerase iota mediates interaction with PCNA: implications for translesion DNA synthesis.	Pubmed	0.001846	1	0.006311	0.0583	1	1	POLI
Pubmed	7655012	Endothelial-specific gene expression directed by the tie gene promoter in vivo.	Pubmed	0.001846	1	0.006311	0.0583	1	1	TIE1
Pubmed	21898142	Association of IRF5 polymorphisms with susceptibility to hemophagocytic lymphohistiocytosis in children.	Pubmed	0.001846	1	0.006311	0.0583	1	1	IRF5
Pubmed	12773402	Human oocytes reversibly arrested in prophase I by phosphodiesterase type 3 inhibitor in vitro.	Pubmed	0.001846	1	0.006311	0.0583	1	1	PDE3A
Pubmed	8570217	Tie1, a receptor tyrosine kinase essential for vascular endothelial cell integrity, is not critical for the development of hematopoietic cells.	Pubmed	0.001846	1	0.006311	0.0583	1	1	TIE1
Pubmed	29769725	Mxra8 is a receptor for multiple arthritogenic alphaviruses.	Pubmed	0.001846	1	0.006311	0.0583	1	1	MXRA8
Pubmed	20176957	Critical role of IRF-5 in regulation of B-cell differentiation.	Pubmed	0.001846	1	0.006311	0.0583	1	1	IRF5
Pubmed	23737487	C-RAF mutations confer resistance to RAF inhibitors.	Pubmed	0.001846	1	0.006311	0.0583	1	1	RAF1
Pubmed	26112714	Variants of Interferon Regulatory Factor 5 are Associated with Neither Neuromyelitis Optica Nor Multiple Sclerosis in the Southeastern Han Chinese Population.	Pubmed	0.001846	1	0.006311	0.0583	1	1	IRF5
Pubmed	32697788	OCIAD1 is a host mitochondrial substrate of the hepatitis C virus NS3-4A protease.	Pubmed	0.001846	1	0.006311	0.0583	1	1	OCIAD1
Pubmed	10806348	Cloning of murine G1RP, a novel gene related to Drosophila melanogaster g1.	Pubmed	0.001846	1	0.006311	0.0583	1	1	RNF130
Pubmed	11021537	Abnormal Stat activation, hematopoietic homeostasis, and innate immunity in c-fes-/- mice.	Pubmed	0.001846	1	0.006311	0.0583	1	1	FES
Pubmed	24891017	Cathepsin S inhibition lowers blood glucose levels in mice.	Pubmed	0.001846	1	0.006311	0.0583	1	1	CTSS
Pubmed	33414784	Extratubular Polymerized Uromodulin Induces Leukocyte Recruitment and Inflammation	Pubmed	0.001846	1	0.006311	0.0583	1	1	UMOD
Pubmed	24697591	Association of interferon regulatory factor 5 (IRF5) markers with an increased risk of lupus and overlapping autoimmunity in a Kuwaiti population.	Pubmed	0.001846	1	0.006311	0.0583	1	1	IRF5
Pubmed	18706471	Amino-acid limitation induces the GCN2 signaling pathway in myoblasts but not in myotubes.	Pubmed	0.001846	1	0.006311	0.0583	1	1	EIF2AK4
Pubmed	18328549	Ovarian cancer immuno-reactive antigen domain containing 1 (OCIAD1), a key player in ovarian cancer cell adhesion.	Pubmed	0.001846	1	0.006311	0.0583	1	1	OCIAD1
Pubmed	23129244	New functions of protein kinase Gcn2 in yeast and mammals.	Pubmed	0.001846	1	0.006311	0.0583	1	1	EIF2AK4
Pubmed	20127100	Assessment of DNA methylation at the interferon regulatory factor 5 (IRF5) promoter region in inflammatory bowel diseases.	Pubmed	0.001846	1	0.006311	0.0583	1	1	IRF5
Pubmed	31116141	Expression of Prostate-Specific Membrane Antigen in Tumor-Associated Vasculature Predicts Poor Prognosis in Hepatocellular Carcinoma.	Pubmed	0.001846	1	0.006311	0.0583	1	1	FOLH1
Pubmed	33743194	Global phosphoproteomics pinpoints uncharted Gcn2-mediated mechanisms of translational control.	Pubmed	0.001846	1	0.006311	0.0583	1	1	EIF2AK4
Pubmed	17539023	Impairment of microglial responses to facial nerve axotomy in cathepsin S-deficient mice.	Pubmed	0.001846	1	0.006311	0.0583	1	1	CTSS
Pubmed	24767995	Botch is a ?-glutamyl cyclotransferase that deglycinates and antagonizes Notch.	Pubmed	0.001846	1	0.006311	0.0583	1	1	CHAC1
Pubmed	2005884	Biosynthesis of human fibroblast growth factor-5.	Pubmed	0.001846	1	0.006311	0.0583	1	1	FGF5
Pubmed	9786939	An alternatively spliced fibroblast growth factor (FGF)-5 mRNA is abundant in brain and translates into a partial agonist/antagonist for FGF-5 neurotrophic activity.	Pubmed	0.001846	1	0.006311	0.0583	1	1	FGF5
Pubmed	26543160	GCN2 sustains mTORC1 suppression upon amino acid deprivation by inducing Sestrin2.	Pubmed	0.001846	1	0.006311	0.0583	1	1	EIF2AK4
Pubmed	14698139	Glial activation and TNFR-I upregulation precedes motor dysfunction in the spinal cord of mnd mice.	Pubmed	0.001846	1	0.006311	0.0583	1	1	CLN8
Pubmed	19382747	Bimolecular fluorescence complementation demonstrates that the c-Fes protein-tyrosine kinase forms constitutive oligomers in living cells.	Pubmed	0.001846	1	0.006311	0.0583	1	1	FES
Pubmed	31553229	High Expression of	Pubmed	0.001846	1	0.006311	0.0583	1	1	FGF5
Pubmed	30720106	Prostaglandin D2 expression is prognostic in high?grade serous ovarian cancer.	Pubmed	0.001846	1	0.006311	0.0583	1	1	PTGDS
Pubmed	7668363	Genetics of primary and timing effects in the mnd mouse.	Pubmed	0.001846	1	0.006311	0.0583	1	1	CLN8
Pubmed	11387224	Altered nucleotide misinsertion fidelity associated with poliota-dependent replication at the end of a DNA template.	Pubmed	0.001846	1	0.006311	0.0583	1	1	POLI
Pubmed	11092759	Glutamate carboxypeptidase II: a polymorphism associated with lower levels of serum folate and hyperhomocysteinemia.	Pubmed	0.001846	1	0.006311	0.0583	1	1	FOLH1
Pubmed	31174021	Induced Chromosomal Aneuploidy Results in Global and Consistent Deregulation of the Transcriptome of Cancer Cells.	Pubmed	0.001846	1	0.006311	0.0583	1	1	RASL11A
Pubmed	8160780	Accumulation of the adenosine triphosphate synthase subunit C in the mnd mutant mouse. A model for neuronal ceroid lipofuscinosis.	Pubmed	0.001846	1	0.006311	0.0583	1	1	CLN8
Pubmed	16273224	Epithelial-mesenchymal transition in gastric cancer (Review).	Pubmed	0.001846	1	0.006311	0.0583	1	1	CLDN23
Pubmed	9622670	Hydrolysis of the neuropeptide N-acetylaspartylglutamate (NAAG) by cloned human glutamate carboxypeptidase II.	Pubmed	0.001846	1	0.006311	0.0583	1	1	FOLH1
Pubmed	26279299	Onco-exaptation of an endogenous retroviral LTR drives IRF5 expression in Hodgkin lymphoma.	Pubmed	0.001846	1	0.006311	0.0583	1	1	IRF5
Pubmed	19298812	Retinoic acid induces nuclear accumulation of Raf1 during differentiation of HL-60 cells.	Pubmed	0.001846	1	0.006311	0.0583	1	1	RAF1
Pubmed	19880500	A noncoding antisense RNA in tie-1 locus regulates tie-1 function in vivo.	Pubmed	0.001846	1	0.006311	0.0583	1	1	TIE1
Pubmed	31053739	Reducing IRF5 expression attenuates colitis in mice, but impairs the clearance of intestinal pathogens.	Pubmed	0.001846	1	0.006311	0.0583	1	1	IRF5
Pubmed	23179554	Protein expression profiles in patients carrying NFU1 mutations. Contribution to the pathophysiology of the disease.	Pubmed	0.001846	1	0.006311	0.0583	1	1	NFU1
Pubmed	15575003	Functional consequences of a novel uromodulin mutation in a family with familial juvenile hyperuricaemic nephropathy.	Pubmed	0.001846	1	0.006311	0.0583	1	1	UMOD
Pubmed	27609368	Evaluation of 68Ga-Glutamate Carboxypeptidase II Ligand Positron Emission Tomography for Clinical Molecular Imaging of Atherosclerotic Plaque Neovascularization.	Pubmed	0.001846	1	0.006311	0.0583	1	1	FOLH1
Pubmed	30237457	Poldip2 knockdown inhibits vascular smooth muscle proliferation and neointima formation by regulating the expression of PCNA and p21.	Pubmed	0.001846	1	0.006311	0.0583	1	1	POLDIP2
Pubmed	19217412	Hsm3/S5b participates in the assembly pathway of the 19S regulatory particle of the proteasome.	Pubmed	0.001846	1	0.006311	0.0583	1	1	PSMD5
Pubmed	23391722	Endothelial ERK signaling controls lymphatic fate specification.	Pubmed	0.001846	1	0.006311	0.0583	1	1	RAF1
Pubmed	27759022	A critical role for IRF5 in regulating allergic airway inflammation.	Pubmed	0.001846	1	0.006311	0.0583	1	1	IRF5
Pubmed	20075439	Evidence for a role of uromodulin in chronic kidney disease progression.	Pubmed	0.001846	1	0.006311	0.0583	1	1	UMOD
Pubmed	10497893	Mutational analysis of Raf-1 cysteine rich domain: requirement for a cluster of basic aminoacids for interaction with phosphatidylserine.	Pubmed	0.001846	1	0.006311	0.0583	1	1	RAF1
Pubmed	9405674	Expression of lipocalin-type prostaglandin D synthase (beta-trace) in human heart and its accumulation in the coronary circulation of angina patients.	Pubmed	0.001846	1	0.006311	0.0583	1	1	PTGDS
Pubmed	26436659	Phosphorylation of Threonine 794 on Tie1 by Rac1/PAK1 Reveals a Novel Angiogenesis Regulatory Pathway.	Pubmed	0.001846	1	0.006311	0.0583	1	1	TIE1
Pubmed	29355844	Endothelial Tie1-mediated angiogenesis and vascular abnormalization promote tumor progression and metastasis.	Pubmed	0.001846	1	0.006311	0.0583	1	1	TIE1
Pubmed	12553360	Overexpression of damaged-DNA-binding protein 2 (DDB2) potentiates UV resistance in hamster V79 cells.	Pubmed	0.001846	1	0.006311	0.0583	1	1	DDB2
Pubmed	14615790	[Diagnosis of dermatophytoses: conventional methods and recent molecular biological methods].	Pubmed	0.001846	1	0.006311	0.0583	1	1	ADM2
Pubmed	18694734	Upregulation of cathepsin S in the aging and pathological nervous system of mice.	Pubmed	0.001846	1	0.006311	0.0583	1	1	CTSS
Pubmed	23573468	Changes in the expression of bone morphogenetic protein 7 and tamm- horsfall protein in the early stages of diabetic nephropathy.	Pubmed	0.001846	1	0.006311	0.0583	1	1	UMOD
Pubmed	16496414	Prostate specific membrane antigen (PSMA) expression gives prostate cancer cells a growth advantage in a physiologically relevant folate environment in vitro.	Pubmed	0.001846	1	0.006311	0.0583	1	1	FOLH1
Pubmed	23344472	Common genetic variants of the human uromodulin gene regulate transcription and predict plasma uric acid levels.	Pubmed	0.001846	1	0.006311	0.0583	1	1	UMOD
Pubmed	37014882	CHAC1 inactivation is effective to preserve muscle glutathione but is insufficient to protect against muscle wasting in cachexia.	Pubmed	0.001846	1	0.006311	0.0583	1	1	CHAC1
Pubmed	953997	The reversible expression of an adult isozyme locus, Gdc-1, in tumors of the mouse.	Pubmed	0.001846	1	0.006311	0.0583	1	1	GPD1
Pubmed	20948228	Uromodulin and chronic kidney disease.	Pubmed	0.001846	1	0.006311	0.0583	1	1	UMOD
Pubmed	22365547	A central role for the ERK-signaling pathway in controlling Schwann cell plasticity and peripheral nerve regeneration in vivo.	Pubmed	0.001846	1	0.006311	0.0583	1	1	RAF1
Pubmed	30397314	CLN8 is an endoplasmic reticulum cargo receptor that regulates lysosome biogenesis.	Pubmed	0.001846	1	0.006311	0.0583	1	1	CLN8
Pubmed	31877114	IRF5 genetic risk variants drive myeloid-specific IRF5 hyperactivation and presymptomatic SLE.	Pubmed	0.001846	1	0.006311	0.0583	1	1	IRF5
Pubmed	25683624	ARVCF expression is significantly correlated with the malignant phenotype of non-small cell lung cancer.	Pubmed	0.001846	1	0.006311	0.0583	1	1	ARVCF
Pubmed	33492225	[PolDIP2 regulates mitochondrial functioning and cellular metabolism].	Pubmed	0.001846	1	0.006311	0.0583	1	1	POLDIP2
Pubmed	8743986	Genetic and physical mapping of the progressive epilepsy with mental retardation (EPMR) locus on chromosome 8p.	Pubmed	0.001846	1	0.006311	0.0583	1	1	CLN8
Pubmed	24282339	Inhibition of cathepsin S produces neuroprotective effects after traumatic brain injury in mice.	Pubmed	0.001846	1	0.006311	0.0583	1	1	CTSS
Pubmed	23259322	Glutamate carboxypeptidase II (GCPII) genetic variants as determinants of hyperhomocysteinemia: implications in stroke susceptibility.	Pubmed	0.001846	1	0.006311	0.0583	1	1	FOLH1
Pubmed	15703070	Use of a recombinant Salmonella enterica serovar Typhimurium strain expressing C-Raf for protection against C-Raf induced lung adenoma in mice.	Pubmed	0.001846	1	0.006311	0.0583	1	1	RAF1
Pubmed	26863455	OLA1 contributes to epithelial-mesenchymal transition in lung cancer by modulating the GSK3?/snail/E-cadherin signaling.	Pubmed	0.001846	1	0.006311	0.0583	1	1	OLA1
Pubmed	18534872	PSMA expression in Schwannoma: a potential clinical mimicker of metastatic prostate carcinoma.	Pubmed	0.001846	1	0.006311	0.0583	1	1	FOLH1
Pubmed	31145547	RAF1 variant in a patient with Noonan syndrome with multiple lentigines and craniosynostosis.	Pubmed	0.001846	1	0.006311	0.0583	1	1	RAF1
Pubmed	30616629	Loss-of-function mutation in inositol monophosphatase 1 (IMPA1) results in abnormal synchrony in resting-state EEG.	Pubmed	0.001846	1	0.006311	0.0583	1	1	IMPA1
Pubmed	36151326	A UMOD variant with intermediate effects.	Pubmed	0.001846	1	0.006311	0.0583	1	1	UMOD
Pubmed	25152164	Squalene synthase induces tumor necrosis factor receptor 1 enrichment in lipid rafts to promote lung cancer metastasis.	Pubmed	0.001846	1	0.006311	0.0583	1	1	FDFT1
Pubmed	32703222	Peritumoral/vascular expression of PSMA as a diagnostic marker in hepatic lesions.	Pubmed	0.001846	1	0.006311	0.0583	1	1	FOLH1
Pubmed	16709834	The combined effects of tryptophan starvation and tryptophan catabolites down-regulate T cell receptor zeta-chain and induce a regulatory phenotype in naive T cells.	Pubmed	0.001846	1	0.006311	0.0583	1	1	EIF2AK4
Pubmed	9173884	Expression and mutagenesis of the catalytic domain of cGMP-inhibited phosphodiesterase (PDE3) cloned from human platelets.	Pubmed	0.001846	1	0.006311	0.0583	1	1	PDE3A
Pubmed	20164929	Rere controls retinoic acid signalling and somite bilateral symmetry.	Pubmed	0.001846	1	0.006311	0.0583	1	1	RERE
Pubmed	16565502	ADP-ribosylation factor-like 3 is involved in kidney and photoreceptor development.	Pubmed	0.001846	1	0.006311	0.0583	1	1	ARL3
Pubmed	16709817	Macrophage-colony-stimulating factor-induced proliferation and lipopolysaccharide-dependent activation of macrophages requires Raf-1 phosphorylation to induce mitogen kinase phosphatase-1 expression.	Pubmed	0.001846	1	0.006311	0.0583	1	1	RAF1
Pubmed	15867340	An identity crisis for fps/fes: oncogene or tumor suppressor?	Pubmed	0.001846	1	0.006311	0.0583	1	1	FES
Pubmed	26811476	A structured interdomain linker directs self-polymerization of human uromodulin.	Pubmed	0.001846	1	0.006311	0.0583	1	1	UMOD
Pubmed	20861862	Validation of IRF5 as multiple sclerosis risk gene: putative role in interferon beta therapy and human herpes virus-6 infection.	Pubmed	0.001846	1	0.006311	0.0583	1	1	IRF5
Pubmed	17572489	RAF-1 over-expression does condition survival of patients affected by aggressive mantle cell lymphoma.	Pubmed	0.001846	1	0.006311	0.0583	1	1	RAF1
Pubmed	30106088	Zfat expression in ZsGreen reporter gene knock?in mice: Implications for a novel function of Zfat in definitive erythropoiesis.	Pubmed	0.001846	1	0.006311	0.0583	1	1	ZFAT
Pubmed	37022471	Kidney function may partially mediated the protective effect of urinary uromodulin on kidney stone.	Pubmed	0.001846	1	0.006311	0.0583	1	1	UMOD
Pubmed	14528023	A novel cytoplasmic tail MXXXL motif mediates the internalization of prostate-specific membrane antigen.	Pubmed	0.001846	1	0.006311	0.0583	1	1	FOLH1
Pubmed	31194856	Regulation of arginine transport by GCN2 eIF2 kinase is important for replication of the intracellular parasite Toxoplasma gondii.	Pubmed	0.001846	1	0.006311	0.0583	1	1	EIF2AK4
Pubmed	15826318	The neuronal ceroid lipofuscinosis Cln8 gene expression is developmentally regulated in mouse brain and up-regulated in the hippocampal kindling model of epilepsy.	Pubmed	0.001846	1	0.006311	0.0583	1	1	CLN8
Pubmed	15213005	Retinal oxidation, apoptosis and age- and sex-differences in the mnd mutant mouse, a model of neuronal ceroid lipofuscinosis.	Pubmed	0.001846	1	0.006311	0.0583	1	1	CLN8
Pubmed	11281967	Effect of bipolar disorder on lymphocyte inositol monophosphatase mRNA levels.	Pubmed	0.001846	1	0.006311	0.0583	1	1	IMPA1
Pubmed	25284481	IRF5rs2004640 single nucleotide polymorphism is associated with susceptibility to rheumatoid arthritis in South Indian Tamils.	Pubmed	0.001846	1	0.006311	0.0583	1	1	IRF5
Pubmed	20515946	Role of the 18:1 lysophosphatidic acid-ovarian cancer immunoreactive antigen domain containing 1 (OCIAD1)-integrin axis in generating late-stage ovarian cancer.	Pubmed	0.001846	1	0.006311	0.0583	1	1	OCIAD1
Pubmed	10896663	Crystal structure of human squalene synthase. A key enzyme in cholesterol biosynthesis.	Pubmed	0.001846	1	0.006311	0.0583	1	1	FDFT1
Pubmed	25706034	Neonatal pulmonary arterial hypertension and Noonan syndrome: two fatal cases with a specific RAF1 mutation.	Pubmed	0.001846	1	0.006311	0.0583	1	1	RAF1
Pubmed	23174939	SDHA mutations in adult and pediatric wild-type gastrointestinal stromal tumors.	Pubmed	0.001846	1	0.006311	0.0583	1	1	SDHA
Pubmed	26205238	Charting the interactome of PDE3A in human cells using an IBMX based chemical proteomics approach.	Pubmed	0.001846	1	0.006311	0.0583	1	1	PDE3A
Pubmed	23941548	Alpha-1 acid glycoprotein reduces hepatic leukocyte recruitment in murine models of either early endotoxemia or early sepsis.	Pubmed	0.001846	1	0.006311	0.0583	1	1	UMOD
Pubmed	22947327	UMOD as a susceptibility gene for end-stage renal disease.	Pubmed	0.001846	1	0.006311	0.0583	1	1	UMOD
Pubmed	22237754	Urinary secretion and extracellular aggregation of mutant uromodulin isoforms.	Pubmed	0.001846	1	0.006311	0.0583	1	1	UMOD
Pubmed	14966190	Human B lymphoblastoid cells contain distinct patterns of cathepsin activity in endocytic compartments and regulate MHC class II transport in a cathepsin S-independent manner.	Pubmed	0.001846	1	0.006311	0.0583	1	1	CTSS
Pubmed	32892076	Intermedin alleviates the inflammatory response and stabilizes the endothelial barrier in LPS-induced ARDS through the PI3K/Akt/eNOS signaling pathway.	Pubmed	0.001846	1	0.006311	0.0583	1	1	ADM2
Pubmed	24438498	A prostaglandin D-synthase-positive mast cell gradient characterizes scalp patterning.	Pubmed	0.001846	1	0.006311	0.0583	1	1	PTGDS
Pubmed	28470589	Novel NFU1 Variants Induced MMDS Behaved as Special Leukodystrophy in Chinese Sufferers.	Pubmed	0.001846	1	0.006311	0.0583	1	1	NFU1
Pubmed	11073227	Northern epilepsy, a new member of the NCL family.	Pubmed	0.001846	1	0.006311	0.0583	1	1	CLN8
Pubmed	9880508	Cloning of the murine beta5 integrin subunit promoter. Identification of a novel sequence mediating granulocyte-macrophage colony-stimulating factor-dependent repression of beta5 integrin gene transcription.	Pubmed	0.001846	1	0.006311	0.0583	1	1	ITGB5
Pubmed	22178979	Dietary antioxidants prevent age-related retinal pigment epithelium actin damage and blindness in mice lacking ?v?5 integrin.	Pubmed	0.001846	1	0.006311	0.0583	1	1	ITGB5
Pubmed	16359754	Immunocytochemical localization of adrenomedullin 2/intermedin-like immunoreactivity in human hypothalamus, heart and kidney.	Pubmed	0.001846	1	0.006311	0.0583	1	1	ADM2
Pubmed	23775497	Prostate specific membrane antigen produces pro-angiogenic laminin peptides downstream of matrix metalloprotease-2.	Pubmed	0.001846	1	0.006311	0.0583	1	1	FOLH1
Pubmed	18846391	Mutation analysis of the Uromodulin gene in 96 individuals with urinary tract anomalies (CAKUT).	Pubmed	0.001846	1	0.006311	0.0583	1	1	UMOD
Pubmed	9918704	Onset and progression of motor deficits in motor neuron degeneration (mnd) mice are unaltered by the glycine/NMDA receptor antagonist L-701,324 or the MAO-B inhibitor R(-)-deprenyl.	Pubmed	0.001846	1	0.006311	0.0583	1	1	CLN8
Pubmed	20855652	Genetic and pharmacological evaluation of cathepsin s in a mouse model of asthma.	Pubmed	0.001846	1	0.006311	0.0583	1	1	CTSS
Pubmed	19565491	The CGGGG insertion/deletion polymorphism of the IRF5 promoter is a strong risk factor for primary Sjögren's syndrome.	Pubmed	0.001846	1	0.006311	0.0583	1	1	IRF5
Pubmed	35796646	Inositol monophosphatase 1 (IMPA1) promotes triple-negative breast cancer progression through regulating mTOR pathway and EMT process.	Pubmed	0.001846	1	0.006311	0.0583	1	1	IMPA1
Pubmed	33362784	Interferon Regulatory Factor 5 Mediates Lipopolysaccharide-Induced Neuroinflammation.	Pubmed	0.001846	1	0.006311	0.0583	1	1	IRF5
Pubmed	23389456	Tamm-Horsfall protein translocates to the basolateral domain of thick ascending limbs, interstitium, and circulation during recovery from acute kidney injury.	Pubmed	0.001846	1	0.006311	0.0583	1	1	UMOD
Pubmed	23110064	GCN2 has inhibitory effect on human immunodeficiency virus-1 protein synthesis and is cleaved upon viral infection.	Pubmed	0.001846	1	0.006311	0.0583	1	1	EIF2AK4
Pubmed	33249558	Identification and functional study of genetic polymorphisms in cyclic nucleotide phosphodiesterase 3A (PDE3A).	Pubmed	0.001846	1	0.006311	0.0583	1	1	PDE3A
Pubmed	32184296	A PSMA-Targeting CD3 Bispecific Antibody Induces Antitumor Responses that Are Enhanced by 4-1BB Costimulation.	Pubmed	0.001846	1	0.006311	0.0583	1	1	FOLH1
Pubmed	17166181	Association of a common interferon regulatory factor 5 (IRF5) variant with increased risk of systemic lupus erythematosus (SLE).	Pubmed	0.001846	1	0.006311	0.0583	1	1	IRF5
Pubmed	8898215	Cell autonomous functions of the receptor tyrosine kinase TIE in a late phase of angiogenic capillary growth and endothelial cell survival during murine development.	Pubmed	0.001846	1	0.006311	0.0583	1	1	TIE1
Pubmed	8020937	Localization of the squalene synthase gene (FDFT1) to human chromosome 8p22-p23.1.	Pubmed	0.001846	1	0.006311	0.0583	1	1	FDFT1
Pubmed	36476191	Disruption of GCN2 Pathway Aggravates Vascular and Parenchymal Remodeling during Pulmonary Fibrosis.	Pubmed	0.001846	1	0.006311	0.0583	1	1	EIF2AK4
Pubmed	36259389	Mutant Phosphodiesterase 3A Protects From Hypertension-Induced Cardiac Damage.	Pubmed	0.001846	1	0.006311	0.0583	1	1	PDE3A
Pubmed	12843393	Role of Raf in vascular protection from distinct apoptotic stimuli.	Pubmed	0.001846	1	0.006311	0.0583	1	1	RAF1
Pubmed	8007965	Functional specificity of cytoplasmic and transmembrane tyrosine kinases: identification of 130- and 75-kilodalton substrates of c-fps/fes tyrosine kinase in macrophages.	Pubmed	0.001846	1	0.006311	0.0583	1	1	FES
Pubmed	8142412	The cDNA sequence of the flavoprotein subunit of human heart succinate dehydrogenase.	Pubmed	0.001846	1	0.006311	0.0583	1	1	SDHA
Pubmed	17935484	Different glycoforms of prostate-specific membrane antigen are intracellularly transported through their association with distinct detergent-resistant membranes.	Pubmed	0.001846	1	0.006311	0.0583	1	1	FOLH1
Pubmed	8474436	Conservation between human and fungal squalene synthetases: similarities in structure, function, and regulation.	Pubmed	0.001846	1	0.006311	0.0583	1	1	FDFT1
Pubmed	32781248	The role of miR-7 as a potential switch in the mouse hypothalamus-pituitary-ovary axis through regulation of gonadotropins.	Pubmed	0.001846	1	0.006311	0.0583	1	1	RAF1
Pubmed	16166652	Human DNA polymerase iota promotes replication through a ring-closed minor-groove adduct that adopts a syn conformation in DNA.	Pubmed	0.001846	1	0.006311	0.0583	1	1	POLI
Pubmed	12466227	Increased expression of the cGMP-inhibited cAMP-specific (PDE3) and cGMP binding cGMP-specific (PDE5) phosphodiesterases in models of pulmonary hypertension.	Pubmed	0.001846	1	0.006311	0.0583	1	1	PDE3A
Pubmed	30289285	Ubiquitin Associated and SH3 Domain Containing B (UBASH3B) Gene Association with Behcet's Disease in Iranian Population.	Pubmed	0.001846	1	0.006311	0.0583	1	1	UBASH3B
Pubmed	11454700	Identification of fibroblast growth factor-5 as an overexpressed antigen in multiple human adenocarcinomas.	Pubmed	0.001846	1	0.006311	0.0583	1	1	FGF5
Pubmed	26657971	Resequencing and Association Analysis of CLN8 with Autism Spectrum Disorder in a Japanese Population.	Pubmed	0.001846	1	0.006311	0.0583	1	1	CLN8
Pubmed	8358238	Accumulating autofluorescent material as a marker for early changes in the spinal cord of the Mnd mouse.	Pubmed	0.001846	1	0.006311	0.0583	1	1	CLN8
Pubmed	12925679	129-derived strains of mice are deficient in DNA polymerase iota and have normal immunoglobulin hypermutation.	Pubmed	0.001846	1	0.006311	0.0583	1	1	POLI
Pubmed	11959401	Inositol monophosphatase activity in normal, Down syndrome and dementia of the Alzheimer type CSF.	Pubmed	0.001846	1	0.006311	0.0583	1	1	IMPA1
Pubmed	3027100	Nucleotide sequence and hormonal regulation of mouse glycerophosphate dehydrogenase mRNA during adipocyte and muscle cell differentiation.	Pubmed	0.001846	1	0.006311	0.0583	1	1	GPD1
Pubmed	19722697	Iron-sulfur cluster biosynthesis: characterization of a molten globule domain in human NFU.	Pubmed	0.001846	1	0.006311	0.0583	1	1	NFU1
Pubmed	21642423	Epithelial junctions depend on intercellular trans-interactions between the Na,K-ATPase ?? subunits.	Pubmed	0.001846	1	0.006311	0.0583	1	1	ATP1B1
Pubmed	30829610	DNA polymerase iota (Pol ?) promotes the migration and invasion of breast cancer cell via EGFR-ERK-mediated epithelial to mesenchymal transition.	Pubmed	0.001846	1	0.006311	0.0583	1	1	POLI
Pubmed	17614099	Overexpression of human Raf-1 enhances radiosensitivity in fission yeast, Schizosaccharomyces pombe.	Pubmed	0.001846	1	0.006311	0.0583	1	1	RAF1
Pubmed	31624086	RAIN Is a Novel Enhancer-Associated lncRNA That Controls RUNX2 Expression and Promotes Breast and Thyroid Cancer.	Pubmed	0.001846	1	0.006311	0.0583	1	1	RASIP1
Pubmed	8057392	(-)-Deprenyl alters the survival of adult murine facial motoneurons after axotomy: increases in vulnerable C57BL strain but decreases in motor neuron degeneration mutants.	Pubmed	0.001846	1	0.006311	0.0583	1	1	CLN8
Pubmed	20403807	Lipocalin-type prostaglandin D synthase as a regulator of the retinoic acid signalling in melanocytes.	Pubmed	0.001846	1	0.006311	0.0583	1	1	PTGDS
Pubmed	28178086	Identification of rare nonsynonymous variants in SYNE1/CPG2 in bipolar affective disorder.	Pubmed	0.001846	1	0.006311	0.0583	1	1	SYNE1
Pubmed	15504549	Activated Fps/Fes tyrosine kinase regulates erythroid differentiation and survival.	Pubmed	0.001846	1	0.006311	0.0583	1	1	FES
Pubmed	19918036	Lack of association between IRF5 gene polymorphisms and biopsy-proven giant cell arteritis.	Pubmed	0.001846	1	0.006311	0.0583	1	1	IRF5
Pubmed	19487544	Increased levels of macrophage-secreted cathepsin S during prostate cancer progression in TRAMP mice and patients.	Pubmed	0.001846	1	0.006311	0.0583	1	1	CTSS
Pubmed	26124279	129-Derived Mouse Strains Express an Unstable but Catalytically Active DNA Polymerase Iota Variant.	Pubmed	0.001846	1	0.006311	0.0583	1	1	POLI
Pubmed	23771947	Cathepsin S-mediated fibroblast trans-differentiation contributes to left ventricular remodelling after myocardial infarction.	Pubmed	0.001846	1	0.006311	0.0583	1	1	CTSS
Pubmed	18288123	Interferon regulatory factor-5 is genetically associated with systemic lupus erythematosus in African Americans.	Pubmed	0.001846	1	0.006311	0.0583	1	1	IRF5
Pubmed	17412832	Three functional variants of IFN regulatory factor 5 (IRF5) define risk and protective haplotypes for human lupus.	Pubmed	0.001846	1	0.006311	0.0583	1	1	IRF5
Pubmed	19107881	Prostate-specific membrane antigen and its truncated form PSM'.	Pubmed	0.001846	1	0.006311	0.0583	1	1	FOLH1
Pubmed	28990932	Uromodulin p.Cys147Trp mutation drives kidney disease by activating ER stress and apoptosis.	Pubmed	0.001846	1	0.006311	0.0583	1	1	UMOD
Pubmed	18350552	K45R variant of squalene synthase increases total cholesterol levels in two study samples from a French Canadian population.	Pubmed	0.001846	1	0.006311	0.0583	1	1	FDFT1
Pubmed	12127063	Untying the regulation of the Raf-1 kinase.	Pubmed	0.001846	1	0.006311	0.0583	1	1	RAF1
Pubmed	33963223	Spotlight on PSMA as a new theranostic biomarker for bladder cancer.	Pubmed	0.001846	1	0.006311	0.0583	1	1	FOLH1
Pubmed	14871399	Tamm-Horsfall protein knockout mice are more prone to urinary tract infection: rapid communication.	Pubmed	0.001846	1	0.006311	0.0583	1	1	UMOD
Pubmed	24781757	SDHA mutations causing a multisystem mitochondrial disease: novel mutations and genetic overlap with hereditary tumors.	Pubmed	0.001846	1	0.006311	0.0583	1	1	SDHA
Pubmed	32709000	Identifying Interactions between Dietary Sodium, Potassium, Sodium-Potassium Ratios, and	Pubmed	0.001846	1	0.006311	0.0583	1	1	FGF5
Pubmed	11822825	Identification and functional analysis of mutations in FAD-binding domain of mitochondrial glycerophosphate dehydrogenase in caucasian patients with type 2 diabetes mellitus.	Pubmed	0.001846	1	0.006311	0.0583	1	1	GPD1
Pubmed	10508524	The neuronal ceroid lipofuscinoses in human EPMR and mnd mutant mice are associated with mutations in CLN8.	Pubmed	0.001846	1	0.006311	0.0583	1	1	CLN8
Pubmed	32662756	The enhancement of fat oxidation during the active phase and suppression of body weight gain in glycerol-3-phosphate dehydrogenase 1 deficient mice.	Pubmed	0.001846	1	0.006311	0.0583	1	1	GPD1
Pubmed	24350899	Molecular effects of autoimmune-risk promoter polymorphisms on expression, exon choice, and translational efficiency of interferon regulatory factor 5.	Pubmed	0.001846	1	0.006311	0.0583	1	1	IRF5
Pubmed	29138412	Novel KIAA0753 mutations extend the phenotype of skeletal ciliopathies.	Pubmed	0.001846	1	0.006311	0.0583	1	1	KIAA0753
Pubmed	21107348	Multiple skin cancers in adults with mutations in the XP-E (DDB2) DNA repair gene.	Pubmed	0.001846	1	0.006311	0.0583	1	1	DDB2
Pubmed	22989106	Use of wireless phones and serum ?-trace protein in randomly recruited persons aged 18-65 years: a cross-sectional study.	Pubmed	0.001846	1	0.006311	0.0583	1	1	PTGDS
Pubmed	20347284	Uptake of dihomo-gamma-linolenic acid by murine macrophages increases series-1 prostaglandin release following lipopolysaccharide treatment.	Pubmed	0.001846	1	0.006311	0.0583	1	1	PTGDS
Pubmed	32453500	The Amino Acid Sensor Eif2ak4/GCN2 Is Required for Proliferation of Osteoblast Progenitors in Mice.	Pubmed	0.001846	1	0.006311	0.0583	1	1	EIF2AK4
Pubmed	33299856	GCN2 Deficiency Enhances Protective Effects of Exercise on Hepatic Steatosis.	Pubmed	0.001846	1	0.006311	0.0583	1	1	EIF2AK4
Pubmed	33754020	Targeting lysosomal cysteine protease cathepsin S reveals immunomodulatory therapeutic strategy for oxaliplatin-induced peripheral neuropathy.	Pubmed	0.001846	1	0.006311	0.0583	1	1	CTSS
Pubmed	30555487	CHAC1 Is Differentially Expressed in Normal and Cystic Fibrosis Bronchial Epithelial Cells and Regulates the Inflammatory Response Induced by	Pubmed	0.001846	1	0.006311	0.0583	1	1	CHAC1
Pubmed	21726533	Sustained expression of lipocalin-type prostaglandin D synthase in the antisense direction positively regulates adipogenesis in cloned cultured preadipocytes.	Pubmed	0.001846	1	0.006311	0.0583	1	1	PTGDS
Pubmed	31086271	Irf5 deficiency in myeloid cells prevents necrotizing enterocolitis by inhibiting M1 macrophage polarization.	Pubmed	0.001846	1	0.006311	0.0583	1	1	IRF5
Pubmed	9059519	Abnormalities in mitochondria-associated membranes and phospholipid biosynthetic enzymes in the mnd/mnd mouse model of neuronal ceroid lipofuscinosis.	Pubmed	0.001846	1	0.006311	0.0583	1	1	CLN8
Pubmed	11911470	Production of monoclonal antibodies and immunohistochemical studies of brain myo-inositol monophosphate phosphatase.	Pubmed	0.001846	1	0.006311	0.0583	1	1	IMPA1
Pubmed	8125911	A 26 S protease subunit that binds ubiquitin conjugates.	Pubmed	0.001846	1	0.006311	0.0583	1	1	PSMD5
Pubmed	9210592	Molecular characterization of coding and untranslated regions of rat cortex lithium-sensitive myo-inositol monophosphatase cDNA.	Pubmed	0.001846	1	0.006311	0.0583	1	1	IMPA1
Pubmed	33490963	Interferon Regulatory Factor-5 in Resident Macrophage Promotes Polycystic Kidney Disease.	Pubmed	0.001846	1	0.006311	0.0583	1	1	IRF5
Pubmed	22424724	Cathepsin S dominates autoantigen processing in human thymic dendritic cells.	Pubmed	0.001846	1	0.006311	0.0583	1	1	CTSS
Pubmed	4508311	Genetic control of -glycerolphosphate dehydrogenase in mouse brain.	Pubmed	0.001846	1	0.006311	0.0583	1	1	GPD1
Pubmed	32932591	Engineered Fragments of the PSMA-Specific 5D3 Antibody and Their Functional Characterization.	Pubmed	0.001846	1	0.006311	0.0583	1	1	FOLH1
Pubmed	12210356	Studies with His475Tyr glutamate carboxipeptidase II polymorphism and neural tube defects.	Pubmed	0.001846	1	0.006311	0.0583	1	1	FOLH1
Pubmed	12777390	Localization of the deoxyribose phosphate lyase active site in human DNA polymerase iota by controlled proteolysis.	Pubmed	0.001846	1	0.006311	0.0583	1	1	POLI
Pubmed	23801380	Association of the IRF5 rs2004640 polymorphism with rheumatoid arthritis: a meta-analysis.	Pubmed	0.001846	1	0.006311	0.0583	1	1	IRF5
Pubmed	16959897	The Fps/Fes kinase regulates the inflammatory response to endotoxin through down-regulation of TLR4, NF-kappaB activation, and TNF-alpha secretion in macrophages.	Pubmed	0.001846	1	0.006311	0.0583	1	1	FES
Pubmed	22045062	Elevated expression of RGS19 impairs the responsiveness of stress-activated protein kinases to serum.	Pubmed	0.001846	1	0.006311	0.0583	1	1	RGS19
Pubmed	19054015	Squalene synthase: a critical enzyme in the cholesterol biosynthesis pathway.	Pubmed	0.001846	1	0.006311	0.0583	1	1	FDFT1
Pubmed	32949369	Transcriptomic analysis of the effect of (E)-3-(3,5-dimethoxyphenyl)-1-(2-methoxyphenyl) prop-2-en-1-one (DPP23) on reactive oxygen species generation in MIA PaCa-2 pancreatic cancer cells.	Pubmed	0.001846	1	0.006311	0.0583	1	1	CHAC1
Pubmed	22745274	Serum ?-trace protein and risk of mortality in incident hemodialysis patients.	Pubmed	0.001846	1	0.006311	0.0583	1	1	PTGDS
Pubmed	2955285	Activation of human c-raf-1 by replacing the N-terminal region with different sequences.	Pubmed	0.001846	1	0.006311	0.0583	1	1	RAF1
Pubmed	11726284	Identification and characterization of CaMKP-N, nuclear calmodulin-dependent protein kinase phosphatase.	Pubmed	0.001846	1	0.006311	0.0583	1	1	PPM1E
Pubmed	2179816	Characterization of human and mouse c-fes cDNA clones and identification of the 5' end of the gene.	Pubmed	0.001846	1	0.006311	0.0583	1	1	FES
Pubmed	36038257	A founder	Pubmed	0.001846	1	0.006311	0.0583	1	1	UMOD
Pubmed	29423720	Association of interferon regulatory factor 5 (IRF5) gene polymorphisms with juvenile idiopathic arthritis.	Pubmed	0.001846	1	0.006311	0.0583	1	1	IRF5
Pubmed	30903163	Association of serum uromodulin with mortality and cardiovascular disease in the elderly-the Cardiovascular Health Study.	Pubmed	0.001846	1	0.006311	0.0583	1	1	UMOD
Pubmed	22974104	SDHA loss of function mutations in a subset of young adult wild-type gastrointestinal stromal tumors.	Pubmed	0.001846	1	0.006311	0.0583	1	1	SDHA
Pubmed	30389499	GCN2 deficiency ameliorates cardiac dysfunction in diabetic mice by reducing lipotoxicity and oxidative stress.	Pubmed	0.001846	1	0.006311	0.0583	1	1	EIF2AK4
Pubmed	26743504	Endothelium-derived intermedin/adrenomedullin-2 protects human ventricular cardiomyocytes from ischaemia-reoxygenation injury predominantly via the AM? receptor.	Pubmed	0.001846	1	0.006311	0.0583	1	1	ADM2
Pubmed	27302742	Translational and post-translational regulation of mouse cation transport regulator homolog 1.	Pubmed	0.001846	1	0.006311	0.0583	1	1	CHAC1
Pubmed	26617860	Functional analysis of UMOD gene and its effect on inflammatory cytokines in serum of essential hypertension patients.	Pubmed	0.001846	1	0.006311	0.0583	1	1	UMOD
Pubmed	19812696	Cancer genomics identifies regulatory gene networks associated with the transition from dysplasia to advanced lung adenocarcinomas induced by c-Raf-1.	Pubmed	0.001846	1	0.006311	0.0583	1	1	RAF1
Pubmed	4065096	The structure of the human c-fes/fps proto-oncogene.	Pubmed	0.001846	1	0.006311	0.0583	1	1	FES
Pubmed	16394095	Weight loss reduces adipose tissue cathepsin S and its circulating levels in morbidly obese women.	Pubmed	0.001846	1	0.006311	0.0583	1	1	CTSS
Pubmed	18311811	Association of IRF5 polymorphisms with systemic lupus erythematosus in a Japanese population: support for a crucial role of intron 1 polymorphisms.	Pubmed	0.001846	1	0.006311	0.0583	1	1	IRF5
Pubmed	11102961	Prostate-specific membrane antigen (PSMA) enzyme activity is elevated in prostate cancer cells.	Pubmed	0.001846	1	0.006311	0.0583	1	1	FOLH1
Pubmed	26968207	General control nonderepressible 2 deletion predisposes to asparaginase-associated pancreatitis in mice.	Pubmed	0.001846	1	0.006311	0.0583	1	1	EIF2AK4
Pubmed	34232258	Protective Role of Limitrin in Experimental Autoimmune Optic Neuritis.	Pubmed	0.001846	1	0.006311	0.0583	1	1	MXRA8
Pubmed	29124765	Lipocalin-type prostaglandin D synthase-derived PGD2 attenuates malignant properties of tumor endothelial cells.	Pubmed	0.001846	1	0.006311	0.0583	1	1	PTGDS
Pubmed	1608945	Structural organization of the gene for prostaglandin D synthase in the rat brain.	Pubmed	0.001846	1	0.006311	0.0583	1	1	PTGDS
Pubmed	18922468	CRAF autophosphorylation of serine 621 is required to prevent its proteasome-mediated degradation.	Pubmed	0.001846	1	0.006311	0.0583	1	1	RAF1
Pubmed	19029902	Systems biology approach predicts immunogenicity of the yellow fever vaccine in humans.	Pubmed	0.001846	1	0.006311	0.0583	1	1	EIF2AK4
Pubmed	11877043	[Correlation of cell apoptosis induction with expression of human beta5 integrin on hematopoietic cells].	Pubmed	0.001846	1	0.006311	0.0583	1	1	ITGB5
Pubmed	35023538	Cathepsin S as an early biomarker for cardiovascular disease in chronic kidney disease patients.	Pubmed	0.001846	1	0.006311	0.0583	1	1	CTSS
Pubmed	30742486	Cellular roles of the human Obg-like ATPase 1 (hOLA1) and its YchF homologs.	Pubmed	0.001846	1	0.006311	0.0583	1	1	OLA1
Pubmed	20554775	Importin alpha3 interacts with HIV-1 integrase and contributes to HIV-1 nuclear import and replication.	Pubmed	0.001846	1	0.006311	0.0583	1	1	KPNA4
Pubmed	12794685	Homozygous Gly555Glu mutation in the nuclear-encoded 70 kDa flavoprotein gene causes instability of the respiratory chain complex II.	Pubmed	0.001846	1	0.006311	0.0583	1	1	SDHA
Pubmed	16649144	Back to the roots: the remarkable RAF oncogene story.	Pubmed	0.001846	1	0.006311	0.0583	1	1	RAF1
Pubmed	15983957	A novel pattern of mutation in uromodulin disorders: autosomal dominant medullary cystic kidney disease type 2, familial juvenile hyperuricemic nephropathy, and autosomal dominant glomerulocystic kidney disease.	Pubmed	0.001846	1	0.006311	0.0583	1	1	UMOD
Pubmed	34482807	Genome-wide screening for the G-protein-coupled receptor (GPCR) pathway-related therapeutic gene	Pubmed	0.001846	1	0.006311	0.0583	1	1	RGS19
Pubmed	12584192	Fes tyrosine kinase promotes survival and terminal granulocyte differentiation of factor-dependent myeloid progenitors (32D) and activates lineage-specific transcription factors.	Pubmed	0.001846	1	0.006311	0.0583	1	1	FES
Pubmed	23747398	The genetic polymorphisms of cathepsin S were associated with metabolic disorders in a Chinese Han population.	Pubmed	0.001846	1	0.006311	0.0583	1	1	CTSS
Pubmed	15785410	[Benign epithelial cells and Tamm-Horsfall protein in lymph nodes from nephrectomy specimens with nephroblastoma: a diagnostic pitfall].	Pubmed	0.001846	1	0.006311	0.0583	1	1	UMOD
Pubmed	21640619	Focal positive prostate-specific membrane antigen (PSMA) expression in ganglionic tissues associated with prostate neurovascular bundle: implications for novel intraoperative PSMA-based fluorescent imaging techniques.	Pubmed	0.001846	1	0.006311	0.0583	1	1	FOLH1
Pubmed	27839947	Structural Basis of Dimeric Rasip1 RA Domain Recognition of the Ras Subfamily of GTP-Binding Proteins.	Pubmed	0.001846	1	0.006311	0.0583	1	1	RASIP1
Pubmed	15325247	Identification of gene polymorphism in lipocalin-type prostaglandin D synthase and its association with carotid atherosclerosis in Japanese hypertensive patients.	Pubmed	0.001846	1	0.006311	0.0583	1	1	PTGDS
Pubmed	30139742	Structure-function analyses reveal a triple ?-turn receptor-bound conformation of adrenomedullin 2/intermedin and enable peptide antagonist design.	Pubmed	0.001846	1	0.006311	0.0583	1	1	ADM2
Pubmed	11296227	MEK kinase activity is not necessary for Raf-1 function.	Pubmed	0.001846	1	0.006311	0.0583	1	1	RAF1
Pubmed	18431487	Damaged DNA binding protein 2 plays a role in breast cancer cell growth.	Pubmed	0.001846	1	0.006311	0.0583	1	1	DDB2
Pubmed	18200047	IFN-regulatory factor 5 gene variants interact with the class I MHC locus in the Swedish psoriasis population.	Pubmed	0.001846	1	0.006311	0.0583	1	1	IRF5
Pubmed	25392335	Human interferon regulatory factor 5 homologous epitopes of Epstein-Barr virus and Mycobacterium avium subsp. paratuberculosis induce a specific humoral and cellular immune response in multiple sclerosis patients.	Pubmed	0.001846	1	0.006311	0.0583	1	1	IRF5
Pubmed	6183005	Nucleotide sequences of feline retroviral oncogenes (v-fes) provide evidence for a family of tyrosine-specific protein kinase genes.	Pubmed	0.001846	1	0.006311	0.0583	1	1	FES
Pubmed	19778284	Association between IRF-5 polymorphisms and risk of acute coronary syndrome.	Pubmed	0.001846	1	0.006311	0.0583	1	1	IRF5
Pubmed	10861296	The neuronal ceroid lipofuscinosis CLN8 membrane protein is a resident of the endoplasmic reticulum.	Pubmed	0.001846	1	0.006311	0.0583	1	1	CLN8
Pubmed	20624932	Glutamate carboxypeptidase II: an amyloid peptide-degrading enzyme with physiological function in the brain.	Pubmed	0.001846	1	0.006311	0.0583	1	1	FOLH1
Pubmed	27397084	General control non-derepressible 2 (GCN2) in T cells controls disease progression of autoimmune neuroinflammation.	Pubmed	0.001846	1	0.006311	0.0583	1	1	EIF2AK4
Pubmed	23615711	Transcriptional and post-translational regulation of mouse cation transport regulator homolog 1.	Pubmed	0.001846	1	0.006311	0.0583	1	1	CHAC1
Pubmed	1052094	Polyacrylamide gel technique for the histochemical demonstration of soluble enzymes.	Pubmed	0.001846	1	0.006311	0.0583	1	1	GPD1
Pubmed	21725290	Folate hydrolase (prostate-specific membrane [corrected] antigen) 1 expression in bladder cancer subtypes and associated tumor neovasculature.	Pubmed	0.001846	1	0.006311	0.0583	1	1	FOLH1
Pubmed	19162565	Insights into the cellular role of enigmatic DNA polymerase iota.	Pubmed	0.001846	1	0.006311	0.0583	1	1	POLI
Pubmed	15302586	The c-Fes tyrosine kinase cooperates with the breakpoint cluster region protein (Bcr) to induce neurite extension in a Rac- and Cdc42-dependent manner.	Pubmed	0.001846	1	0.006311	0.0583	1	1	FES
Pubmed	31140110	Semiquantitative Parameters in PSMA-Targeted PET Imaging with [	Pubmed	0.001846	1	0.006311	0.0583	1	1	FOLH1
Pubmed	2466839	A glycerol-3-phosphate dehydrogenase null mutant in BALB/cHeA mice.	Pubmed	0.001846	1	0.006311	0.0583	1	1	GPD1
Pubmed	19563793	Association of ATP1B1 single-nucleotide polymorphisms with blood pressure and hypertension in a Chinese population.	Pubmed	0.001846	1	0.006311	0.0583	1	1	ATP1B1
Pubmed	24939622	Acetylation regulates the stability of glutamate carboxypeptidase II protein in human astrocytes.	Pubmed	0.001846	1	0.006311	0.0583	1	1	FOLH1
Pubmed	19878301	De novo synthesis, uptake and proteolytic processing of lipocalin-type prostaglandin D synthase, beta-trace, in the kidneys.	Pubmed	0.001846	1	0.006311	0.0583	1	1	PTGDS
Pubmed	35525273	Human UFSP1 translated from an upstream near-cognate initiation codon functions as an active UFM1-specific protease.	Pubmed	0.001846	1	0.006311	0.0583	1	1	UFSP1
Pubmed	17346853	Expression of adrenomedullin2/intermedin in human brain, heart, and kidney.	Pubmed	0.001846	1	0.006311	0.0583	1	1	ADM2
Pubmed	19028697	IRF-5 is a mediator of the death receptor-induced apoptotic signaling pathway.	Pubmed	0.001846	1	0.006311	0.0583	1	1	IRF5
Pubmed	11570962	Expression of prostaglandin D synthetase during development in the mouse testis.	Pubmed	0.001846	1	0.006311	0.0583	1	1	PTGDS
Pubmed	19553543	Cathepsin S regulates class II MHC processing in human CD4+ HLA-DR+ T cells.	Pubmed	0.001846	1	0.006311	0.0583	1	1	CTSS
Pubmed	30120269	AIEC infection triggers modification of gut microbiota composition in genetically predisposed mice, contributing to intestinal inflammation.	Pubmed	0.001846	1	0.006311	0.0583	1	1	EIF2AK4
Pubmed	9605864	Assignment of the Tamm-Horsfall protein/uromodulin gene (Umod) to mouse chromosome bands 7F1-F2 and rat chromosome bands 1q36-->q37 by in situ hybridization.	Pubmed	0.001846	1	0.006311	0.0583	1	1	UMOD
Pubmed	8921962	Loss of the beta 1 subunit of the sodium pump during lymphocyte differentiation.	Pubmed	0.001846	1	0.006311	0.0583	1	1	ATP1B1
Pubmed	26506237	Overexpression of ATP1B1 predicts an adverse prognosis in cytogenetically normal acute myeloid leukemia.	Pubmed	0.001846	1	0.006311	0.0583	1	1	ATP1B1
Pubmed	17159980	Mutations in SYNE1 lead to a newly discovered form of autosomal recessive cerebellar ataxia.	Pubmed	0.001846	1	0.006311	0.0583	1	1	SYNE1
Pubmed	10462696	Expression of the beta-trace protein in human pachymeninx as revealed by in situ hybridization and immunocytochemistry.	Pubmed	0.001846	1	0.006311	0.0583	1	1	PTGDS
Pubmed	24205203	Standardized, systemic phenotypic analysis of Umod(C93F) and Umod(A227T) mutant mice.	Pubmed	0.001846	1	0.006311	0.0583	1	1	UMOD
Pubmed	22440820	IRF5 polymorphism predicts prognosis in patients with systemic sclerosis.	Pubmed	0.001846	1	0.006311	0.0583	1	1	IRF5
Pubmed	29779026	Uromodulin mRNA from Urinary Extracellular Vesicles Correlate to Kidney Function Decline in Type 2 Diabetes Mellitus.	Pubmed	0.001846	1	0.006311	0.0583	1	1	UMOD
Pubmed	16707572	Three-dimensional culture regulates Raf-1 expression to modulate fibronectin matrix assembly.	Pubmed	0.001846	1	0.006311	0.0583	1	1	RAF1
Pubmed	18076651	Thermal unfolding mechanism of lipocalin-type prostaglandin D synthase.	Pubmed	0.001846	1	0.006311	0.0583	1	1	PTGDS
Pubmed	26519527	Sex Differences in Plasmacytoid Dendritic Cell Levels of IRF5 Drive Higher IFN-? Production in Women.	Pubmed	0.001846	1	0.006311	0.0583	1	1	IRF5
Pubmed	36573325	Circular RNA hsa_circ_0008003 promotes the progression of non-small-cell lung cancer by sponging miR-548I and regulating KPNA4 expression.	Pubmed	0.001846	1	0.006311	0.0583	1	1	KPNA4
Pubmed	18212057	Survival signaling by C-RAF: mitochondrial reactive oxygen species and Ca2+ are critical targets.	Pubmed	0.001846	1	0.006311	0.0583	1	1	RAF1
Pubmed	11804963	Mammalian lipocalin-type prostaglandin D2 synthase in the fluids of the male genital tract: putative biochemical and physiological functions.	Pubmed	0.001846	1	0.006311	0.0583	1	1	PTGDS
Pubmed	3453112	Identification of human uromodulin as the Tamm-Horsfall urinary glycoprotein.	Pubmed	0.001846	1	0.006311	0.0583	1	1	UMOD
Pubmed	9566592	Alteration of enzymatic activities implicating neuronal degeneration in the spinal cord of the motor neuron degeneration mouse during postnatal development.	Pubmed	0.001846	1	0.006311	0.0583	1	1	CLN8
Pubmed	27844444	Exome sequencing identifies a novel homozygous CLN8 mutation in a Turkish family with Northern epilepsy.	Pubmed	0.001846	1	0.006311	0.0583	1	1	CLN8
Pubmed	28351335	Prostate-specific membrane antigen-directed nanoparticle targeting for extreme nearfield ablation of prostate cancer cells.	Pubmed	0.001846	1	0.006311	0.0583	1	1	FOLH1
Pubmed	12626521	Serine 338 phosphorylation is dispensable for activation of c-Raf1.	Pubmed	0.001846	1	0.006311	0.0583	1	1	RAF1
Pubmed	1726844	Isolation and amino terminal sequence of beta-trace, a novel protein from human cerebrospinal fluid.	Pubmed	0.001846	1	0.006311	0.0583	1	1	PTGDS
Pubmed	24333579	Construction of carotenoid biosynthetic pathways using squalene synthase.	Pubmed	0.001846	1	0.006311	0.0583	1	1	FDFT1
Pubmed	25671765	Smaller caliber renal arteries are a novel feature of uromodulin-associated kidney disease.	Pubmed	0.001846	1	0.006311	0.0583	1	1	UMOD
Pubmed	28981104	Hispolon suppresses metastasis via autophagic degradation of cathepsin S in cervical cancer cells.	Pubmed	0.001846	1	0.006311	0.0583	1	1	CTSS
Pubmed	11804971	Epididymal lipocalin-type prostaglandin D2 synthase: identification using mass spectrometry, messenger RNA localization, and immunodetection in mouse, rat, hamster, and monkey.	Pubmed	0.001846	1	0.006311	0.0583	1	1	PTGDS
Pubmed	28609449	Development of next generation sequencing panel for UMOD and association with kidney disease.	Pubmed	0.001846	1	0.006311	0.0583	1	1	UMOD
Pubmed	25142489	Mechanisms of exertional dyspnoea in pulmonary veno-occlusive disease with EIF2AK4 mutations.	Pubmed	0.001846	1	0.006311	0.0583	1	1	EIF2AK4
Pubmed	26984302	Metal mixture (As-Cd-Pb)-induced cell transformation is modulated by OLA1.	Pubmed	0.001846	1	0.006311	0.0583	1	1	OLA1
Pubmed	25163389	UMOD polymorphism rs12917707 is not associated with severe or stable IgA nephropathy in a large Caucasian cohort.	Pubmed	0.001846	1	0.006311	0.0583	1	1	UMOD
Pubmed	20112383	Genetic variants and disease-associated factors contribute to enhanced interferon regulatory factor 5 expression in blood cells of patients with systemic lupus erythematosus.	Pubmed	0.001846	1	0.006311	0.0583	1	1	IRF5
Pubmed	24697042	[Uromodulin - can it be a new marker of kidney damage?].	Pubmed	0.001846	1	0.006311	0.0583	1	1	UMOD
Pubmed	20645017	ZFAT is essential for endothelial cell assembly and the branch point formation of capillary-like structures in an angiogenesis model.	Pubmed	0.001846	1	0.006311	0.0583	1	1	ZFAT
Pubmed	8886177	Alpha-V/beta-3 and alpha-V/beta-5 integrin distribution in neoplastic kidney.	Pubmed	0.001846	1	0.006311	0.0583	1	1	ITGB5
Pubmed	14531790	Mutations of the Uromodulin gene in MCKD type 2 patients cluster in exon 4, which encodes three EGF-like domains.	Pubmed	0.001846	1	0.006311	0.0583	1	1	UMOD
Pubmed	32383114	A Multifunctional Protein PolDIP2 in DNA Translesion Synthesis.	Pubmed	0.001846	1	0.006311	0.0583	1	1	POLDIP2
Pubmed	22693617	Association of estimated glomerular filtration rate and urinary uromodulin concentrations with rare variants identified by UMOD gene region sequencing.	Pubmed	0.001846	1	0.006311	0.0583	1	1	UMOD
Pubmed	19825990	A short hairpin DNA analogous to miR-125b inhibits C-Raf expression, proliferation, and survival of breast cancer cells.	Pubmed	0.001846	1	0.006311	0.0583	1	1	RAF1
Pubmed	8718889	The contribution of lysine-36 to catalysis by human myo-inositol monophosphatase.	Pubmed	0.001846	1	0.006311	0.0583	1	1	IMPA1
Pubmed	11932463	Interaction of human Tamm-Horsfall glycoprotein with Bordetella pertussis toxin.	Pubmed	0.001846	1	0.006311	0.0583	1	1	UMOD
Pubmed	11115397	Identification of a novel isoform of the cyclic-nucleotide phosphodiesterase PDE3A expressed in vascular smooth-muscle myocytes.	Pubmed	0.001846	1	0.006311	0.0583	1	1	PDE3A
Pubmed	17534424	Human ClC-6 is a late endosomal glycoprotein that associates with detergent-resistant lipid domains.	Pubmed	0.001846	1	0.006311	0.0583	1	1	CLCN6
Pubmed	24130224	Prostate-specific membrane antigen protein expression in tumor tissue and risk of lethal prostate cancer.	Pubmed	0.001846	1	0.006311	0.0583	1	1	FOLH1
Pubmed	12808039	Golgi localization of Syne-1.	Pubmed	0.001846	1	0.006311	0.0583	1	1	SYNE1
Pubmed	19732771	fps/fes knockout mice display a lactation defect and the fps/fes tyrosine kinase is a component of E-cadherin-based adherens junctions in breast epithelial cells during lactation.	Pubmed	0.001846	1	0.006311	0.0583	1	1	FES
Pubmed	28844117	Well-Differentiated Thyroid Cancer Neovasculature Expresses Prostate-Specific Membrane Antigen-a Possible Novel Therapeutic Target.	Pubmed	0.001846	1	0.006311	0.0583	1	1	FOLH1
Pubmed	33071063	[Familial pulmonary veno-occlusive disease with a composite biallelic heterozygous EIF2AK4 mutation].	Pubmed	0.001846	1	0.006311	0.0583	1	1	EIF2AK4
Pubmed	22728879	Role of nesprin-1 in nuclear deformation in endothelial cells under static and uniaxial stretching conditions.	Pubmed	0.001846	1	0.006311	0.0583	1	1	SYNE1
Pubmed	12010819	Targeting Raf-1 gene expression by a DNA enzyme inhibits juvenile myelomonocytic leukemia cell growth.	Pubmed	0.001846	1	0.006311	0.0583	1	1	RAF1
Pubmed	23421394	Tamm-Horsfall protein-associated nucleotides in patients with interstitial cystitis.	Pubmed	0.001846	1	0.006311	0.0583	1	1	UMOD
Pubmed	20164293	Cathepsins in human obesity: changes in energy balance predominantly affect cathepsin s in adipose tissue and in circulation.	Pubmed	0.001846	1	0.006311	0.0583	1	1	CTSS
Pubmed	20673215	Effect of human cell malignancy on activity of DNA polymerase iota.	Pubmed	0.001846	1	0.006311	0.0583	1	1	POLI
Pubmed	10995448	Expression and function of alpha(v)beta(3) and alpha(v)beta(5) integrins in the developing pancreas: roles in the adhesion and migration of putative endocrine progenitor cells.	Pubmed	0.001846	1	0.006311	0.0583	1	1	ITGB5
Pubmed	19680258	Intermedin is upregulated and has protective roles in a mouse ischemia/reperfusion model.	Pubmed	0.001846	1	0.006311	0.0583	1	1	ADM2
Pubmed	25961942	PDE3A mutations cause autosomal dominant hypertension with brachydactyly.	Pubmed	0.001846	1	0.006311	0.0583	1	1	PDE3A
Pubmed	21968701	Interferon regulatory factor 5 activation in monocytes of systemic lupus erythematosus patients is triggered by circulating autoantigens independent of type I interferons.	Pubmed	0.001846	1	0.006311	0.0583	1	1	IRF5
Pubmed	8336134	Purification and chemical characterization of beta-trace protein from human cerebrospinal fluid: its identification as prostaglandin D synthase.	Pubmed	0.001846	1	0.006311	0.0583	1	1	PTGDS
Pubmed	3008098	Molecular cloning and sequence analysis of human Na,K-ATPase beta-subunit.	Pubmed	0.001846	1	0.006311	0.0583	1	1	ATP1B1
Pubmed	27315129	Role of UMOD Promoter Polymorphism in the Etiology of Preeclampsia.	Pubmed	0.001846	1	0.006311	0.0583	1	1	UMOD
Pubmed	17064357	Distribution, levels and phosphorylation of Raf-1 in Alzheimer's disease.	Pubmed	0.001846	1	0.006311	0.0583	1	1	RAF1
Pubmed	19203555	Familial juvenile hyperuricemic nephropathy: report on a new mutation and a pregnancy.	Pubmed	0.001846	1	0.006311	0.0583	1	1	UMOD
Pubmed	7687763	Regulation of the human c-fes protein tyrosine kinase (p93c-fes) by its src homology 2 domain and major autophosphorylation site (Tyr-713).	Pubmed	0.001846	1	0.006311	0.0583	1	1	FES
Pubmed	13679316	Goliath, a ring-H2 mitochondrial protein, regulated by luteinizing hormone/human chorionic gonadotropin in rat leydig cells.	Pubmed	0.001846	1	0.006311	0.0583	1	1	RNF130
Pubmed	27591365	Molecular mechanisms of transcriptional regulation by the nuclear zinc-finger protein Zfat in T cells.	Pubmed	0.001846	1	0.006311	0.0583	1	1	ZFAT
Pubmed	24969626	Intermedin as a prognostic factor for major adverse cardiovascular events in patients with ST-segment elevation acute myocardial infarction.	Pubmed	0.001846	1	0.006311	0.0583	1	1	ADM2
Pubmed	12492423	Mitochondrial oxidative metabolism in motor neuron degeneration (mnd) mouse central nervous system.	Pubmed	0.001846	1	0.006311	0.0583	1	1	CLN8
Pubmed	12042430	The glutamate carboxypeptidase gene II (C>T) polymorphism does not affect folate status in the Framingham Offspring cohort.	Pubmed	0.001846	1	0.006311	0.0583	1	1	FOLH1
Pubmed	15596525	Loss of synchronized retinal phagocytosis and age-related blindness in mice lacking alphavbeta5 integrin.	Pubmed	0.001846	1	0.006311	0.0583	1	1	ITGB5
Pubmed	27818104	Structural/Functional Properties of Human NFU1, an Intermediate [4Fe-4S] Carrier in Human Mitochondrial Iron-Sulfur Cluster Biogenesis.	Pubmed	0.001846	1	0.006311	0.0583	1	1	NFU1
Pubmed	9065498	Prostaglandin D synthase (beta-trace) in human arachnoid and meningioma cells: roles as a cell marker or in cerebrospinal fluid absorption, tumorigenesis, and calcification process.	Pubmed	0.001846	1	0.006311	0.0583	1	1	PTGDS
Pubmed	31319889	Differential effects of specific cathepsin S inhibition in biocompartments from patients with primary Sjögren syndrome.	Pubmed	0.001846	1	0.006311	0.0583	1	1	CTSS
Pubmed	19535789	Expression of adrenomedullin 2 (ADM2)/intermedin (IMD) in human placenta: role in trophoblast invasion and migration.	Pubmed	0.001846	1	0.006311	0.0583	1	1	ADM2
Pubmed	26116529	RGS19 converts iron deprivation stress into a growth-inhibitory signal.	Pubmed	0.001846	1	0.006311	0.0583	1	1	RGS19
Pubmed	31573843	Liver GCN2 controls hepatic FGF21 secretion and modulates whole body postprandial oxidation profile under a low-protein diet.	Pubmed	0.001846	1	0.006311	0.0583	1	1	EIF2AK4
Pubmed	29053988	Intermedin reduces neointima formation by regulating vascular smooth muscle cell phenotype via cAMP/PKA pathway.	Pubmed	0.001846	1	0.006311	0.0583	1	1	ADM2
Pubmed	35748266	Gene Signature and Prognostic Value of Ubiquitin-Specific Proteases Members in Hepatocellular Carcinoma and Explored the Immunological Role of	Pubmed	0.001846	1	0.006311	0.0583	1	1	USP36
Pubmed	27087320	De Novo Mutations of RERE Cause a Genetic Syndrome with Features that Overlap Those Associated with Proximal 1p36 Deletions.	Pubmed	0.001846	1	0.006311	0.0583	1	1	RERE
Pubmed	28701709	PSMA expression by microvasculature of thyroid tumors - Potential implications for PSMA theranostics.	Pubmed	0.001846	1	0.006311	0.0583	1	1	FOLH1
Pubmed	11339827	Subcellular localization analysis of the closely related Fps/Fes and Fer protein-tyrosine kinases suggests a distinct role for Fps/Fes in vesicular trafficking.	Pubmed	0.001846	1	0.006311	0.0583	1	1	FES
Pubmed	3783318	Autosomal dominance in a late-onset motor neuron disease in the mouse.	Pubmed	0.001846	1	0.006311	0.0583	1	1	CLN8
Pubmed	11751991	Pronounced eosinophilic lung inflammation and Th2 cytokine release in human lipocalin-type prostaglandin D synthase transgenic mice.	Pubmed	0.001846	1	0.006311	0.0583	1	1	PTGDS
Pubmed	28583108	A novel SYNE1 gene mutation in a Chinese family of Emery-Dreifuss muscular dystrophy-like.	Pubmed	0.001846	1	0.006311	0.0583	1	1	SYNE1
Pubmed	24762500	How prostate-specific membrane antigen level may be correlated with stemness in prostate cancer stem cell-like cell populations?	Pubmed	0.001846	1	0.006311	0.0583	1	1	FOLH1
Pubmed	20045715	Improvement of cathepsin S detection using a designed FRET peptide based on putative natural substrates.	Pubmed	0.001846	1	0.006311	0.0583	1	1	CTSS
Pubmed	17603483	Gain-of-function RAF1 mutations cause Noonan and LEOPARD syndromes with hypertrophic cardiomyopathy.	Pubmed	0.001846	1	0.006311	0.0583	1	1	RAF1
Pubmed	9624170	Binding of c-Raf1 kinase to a conserved acidic sequence within the carboxyl-terminal region of the HIV-1 Nef protein.	Pubmed	0.001846	1	0.006311	0.0583	1	1	RAF1
Pubmed	12761195	Cloning, expression, crystallization, and preliminary X-ray analysis of recombinant mouse lipocalin-type prostaglandin D synthase, a somnogen-producing enzyme.	Pubmed	0.001846	1	0.006311	0.0583	1	1	PTGDS
Pubmed	32476947	Cathepsin S, a new serum biomarker of sarcoidosis discovered by transcriptome analysis of alveolar macrophages.	Pubmed	0.001846	1	0.006311	0.0583	1	1	CTSS
Pubmed	15713827	Construction of prostate-specific expressed recombinant plasmids with high transcriptional activity of prostate-specific membrane antigen (PSMA) promoter/enhancer.	Pubmed	0.001846	1	0.006311	0.0583	1	1	FOLH1
Pubmed	24521867	Fibroblast growth factor-5 participates in the progression of hepatic fibrosis.	Pubmed	0.001846	1	0.006311	0.0583	1	1	FGF5
Pubmed	21501068	Beta-trace protein in ascites and pleural effusions: limits of CSF leakage detection.	Pubmed	0.001846	1	0.006311	0.0583	1	1	PTGDS
Pubmed	30060029	siRNA of DNA polymerase iota inhibits the migration and invasion in the lung cancer cell A549.	Pubmed	0.001846	1	0.006311	0.0583	1	1	POLI
Pubmed	36273589	A cell-based chemical-genetic screen for amino acid stress response inhibitors reveals torins reverse stress kinase GCN2 signaling.	Pubmed	0.001846	1	0.006311	0.0583	1	1	EIF2AK4
Pubmed	32718059	(Phospho)proteomic Profiling of Microsatellite Unstable CRC Cells Reveals Alterations in Nuclear Signaling and Cholesterol Metabolism Caused by Frameshift Mutation of NMD Regulator UPF3A.	Pubmed	0.001846	1	0.006311	0.0583	1	1	UPF3A
Pubmed	15840561	Is prostate-specific membrane antigen a multifunctional protein?	Pubmed	0.001846	1	0.006311	0.0583	1	1	FOLH1
Pubmed	9873244	Phylogeny of Tamm-Horsfall protein.	Pubmed	0.001846	1	0.006311	0.0583	1	1	UMOD
Pubmed	16288018	Enhanced DDB2 expression protects mice from carcinogenic effects of chronic UV-B irradiation.	Pubmed	0.001846	1	0.006311	0.0583	1	1	DDB2
Pubmed	17499437	Early induction of neuronal lipocalin-type prostaglandin D synthase after hypoxic-ischemic injury in developing brains.	Pubmed	0.001846	1	0.006311	0.0583	1	1	PTGDS
Pubmed	19542096	Mutation of SYNE-1, encoding an essential component of the nuclear lamina, is responsible for autosomal recessive arthrogryposis.	Pubmed	0.001846	1	0.006311	0.0583	1	1	SYNE1
Pubmed	31408662	Endogenous intermedin protects against intimal hyperplasia by inhibiting endoplasmic reticulum stress.	Pubmed	0.001846	1	0.006311	0.0583	1	1	ADM2
Pubmed	29668081	Lipocalin-Type Prostaglandin D Synthase Is a Novel Phytocannabinoid-Binding Protein.	Pubmed	0.001846	1	0.006311	0.0583	1	1	PTGDS
Pubmed	8908190	Constitutive secretion of beta-trace protein by cultivated porcine choroid plexus epithelial cells: elucidation of its complete amino acid and cDNA sequences.	Pubmed	0.001846	1	0.006311	0.0583	1	1	PTGDS
Pubmed	29746817	Arginine inhibits the malignant transformation induced by interferon-gamma through the NF-?B-GCN2/eIF2? signaling pathway in mammary epithelial cells in vitro and in vivo.	Pubmed	0.001846	1	0.006311	0.0583	1	1	EIF2AK4
Pubmed	8541832	A novel L23-related gene 40 kb downstream of the imprinted H19 gene is biallelically expressed in mid-fetal and adult human tissues.	Pubmed	0.001846	1	0.006311	0.0583	1	1	MRPL23
Pubmed	18068104	Intact protein core structure is essential for protein-binding, mononuclear cell proliferating, and neutrophil phagocytosis-enhancing activities of normal human urinary Tamm-Horsfall glycoprotein.	Pubmed	0.001846	1	0.006311	0.0583	1	1	UMOD
Pubmed	23109835	Damaged DNA binding protein 2 in reactive oxygen species (ROS) regulation and premature senescence.	Pubmed	0.001846	1	0.006311	0.0583	1	1	DDB2
Pubmed	12600886	Deficiency of the cysteine protease cathepsin S impairs microvessel growth.	Pubmed	0.001846	1	0.006311	0.0583	1	1	CTSS
Pubmed	12925535	Functional analysis of a phosphatidic acid binding domain in human Raf-1 kinase: mutations in the phosphatidate binding domain lead to tail and trunk abnormalities in developing zebrafish embryos.	Pubmed	0.001846	1	0.006311	0.0583	1	1	RAF1
Pubmed	9571244	RGS-GAIP, a GTPase-activating protein for Galphai heterotrimeric G proteins, is located on clathrin-coated vesicles.	Pubmed	0.001846	1	0.006311	0.0583	1	1	RGS19
Pubmed	29379122	Rheumatoid arthritis patient antibodies highly recognize IL-2 in the immune response pathway involving IRF5 and EBV antigens.	Pubmed	0.001846	1	0.006311	0.0583	1	1	IRF5
Pubmed	9844724	Quantification of prostaglandin D synthetase in cerebrospinal fluid: a potential marker for brain tumor.	Pubmed	0.001846	1	0.006311	0.0583	1	1	PTGDS
Pubmed	29513881	Identification of a novel UMOD mutation (c.163G>A) in a Brazilian family with autosomal dominant tubulointerstitial kidney disease.	Pubmed	0.001846	1	0.006311	0.0583	1	1	UMOD
Pubmed	18316782	Site-specific phosphorylation of raf in cells containing oncogenic ras-p21 is likely mediated by jun-N-terminal kinase.	Pubmed	0.001846	1	0.006311	0.0583	1	1	RAF1
Pubmed	27297692	GCN2 contributes to mTORC1 inhibition by leucine deprivation through an ATF4 independent mechanism.	Pubmed	0.001846	1	0.006311	0.0583	1	1	EIF2AK4
Pubmed	23151358	The lipocalin-type prostaglandin D2 synthase knockout mouse model of insulin resistance and obesity demonstrates early hypothalamic-pituitary-adrenal axis hyperactivity.	Pubmed	0.001846	1	0.006311	0.0583	1	1	PTGDS
Pubmed	29860420	Regulation and role of the transcription factor IRF5 in innate immune responses and systemic lupus erythematosus.	Pubmed	0.001846	1	0.006311	0.0583	1	1	IRF5
Pubmed	15749817	Syne proteins anchor muscle nuclei at the neuromuscular junction.	Pubmed	0.001846	1	0.006311	0.0583	1	1	SYNE1
Pubmed	21300901	Unique active site promotes error-free replication opposite an 8-oxo-guanine lesion by human DNA polymerase iota.	Pubmed	0.001846	1	0.006311	0.0583	1	1	POLI
Pubmed	22492724	DDB2 promotes chromatin decondensation at UV-induced DNA damage.	Pubmed	0.001846	1	0.006311	0.0583	1	1	DDB2
Pubmed	27092776	A Combination of CD28 (rs1980422) and IRF5 (rs10488631) Polymorphisms Is Associated with Seropositivity in Rheumatoid Arthritis: A Case Control Study.	Pubmed	0.001846	1	0.006311	0.0583	1	1	IRF5
Pubmed	22678902	Irf5-deficient mice are protected from pristane-induced lupus via increased Th2 cytokines and altered IgG class switching.	Pubmed	0.001846	1	0.006311	0.0583	1	1	IRF5
Pubmed	9524075	Sorting of non-glycosylated human procathepsin S in mammalian cells.	Pubmed	0.001846	1	0.006311	0.0583	1	1	CTSS
Pubmed	33361529	L-PGDS deficiency accelerated the development of naturally occurring age-related osteoarthritis.	Pubmed	0.001846	1	0.006311	0.0583	1	1	PTGDS
Pubmed	32253314	Aminoacyl-tRNA synthetase inhibition activates a pathway that branches from the canonical amino acid response in mammalian cells.	Pubmed	0.001846	1	0.006311	0.0583	1	1	EIF2AK4
Pubmed	11846976	On the role of IRF in host defense.	Pubmed	0.001846	1	0.006311	0.0583	1	1	IRF5
Pubmed	23870067	Role of FDFT1 polymorphism for fibrosis progression in patients with chronic hepatitis C.	Pubmed	0.001846	1	0.006311	0.0583	1	1	FDFT1
Pubmed	26398911	Effects of intermedin on proliferation, apoptosis and the expression of OPG/RANKL/M-CSF in the MC3T3-E1 osteoblast cell line.	Pubmed	0.001846	1	0.006311	0.0583	1	1	ADM2
Pubmed	8336140	Micropurification of two human cerebrospinal fluid proteins by high performance electrophoresis chromatography.	Pubmed	0.001846	1	0.006311	0.0583	1	1	PTGDS
Pubmed	21090114	[DNA polymerase delta-interacting protein 38 is a target gene of microRNA-291a-5p].	Pubmed	0.001846	1	0.006311	0.0583	1	1	POLDIP2
Pubmed	23266799	Association of glutamate carboxypeptidase II (GCPII) haplotypes with breast and prostate cancer risk.	Pubmed	0.001846	1	0.006311	0.0583	1	1	FOLH1
Pubmed	22103492	Molecular control of angiopoietin signalling.	Pubmed	0.001846	1	0.006311	0.0583	1	1	TIE1
Pubmed	1332026	Structure of inositol monophosphatase, the putative target of lithium therapy.	Pubmed	0.001846	1	0.006311	0.0583	1	1	IMPA1
Pubmed	12865432	Regulation of Raf through phosphorylation and N terminus-C terminus interaction.	Pubmed	0.001846	1	0.006311	0.0583	1	1	RAF1
Pubmed	36662636	Reduced Expression Level of Protein Phosphatase PPM1E Serves to Maintain Insulin Secretion in Type 2 Diabetes.	Pubmed	0.001846	1	0.006311	0.0583	1	1	PPM1E
Pubmed	11751906	The role of Hsp90N, a new member of the Hsp90 family, in signal transduction and neoplastic transformation.	Pubmed	0.001846	1	0.006311	0.0583	1	1	RAF1
Pubmed	8155697	Single-step affinity purification, partial structure and properties of human platelet cGMP inhibited cAMP phosphodiesterase.	Pubmed	0.001846	1	0.006311	0.0583	1	1	PDE3A
Pubmed	22987233	Abnormal expression of Tie1 on the valves of great saphenous varicose vein.	Pubmed	0.001846	1	0.006311	0.0583	1	1	TIE1
Pubmed	25649192	A conserved region within interferon regulatory factor 5 controls breast cancer cell migration through a cytoplasmic and transcription-independent mechanism.	Pubmed	0.001846	1	0.006311	0.0583	1	1	IRF5
Pubmed	19451694	Glucocorticoid protects rodent hearts from ischemia/reperfusion injury by activating lipocalin-type prostaglandin D synthase-derived PGD2 biosynthesis.	Pubmed	0.001846	1	0.006311	0.0583	1	1	PTGDS
Pubmed	36008402	Regulation of neuroendocrine plasticity by the RNA-binding protein ZFP36L1.	Pubmed	0.001846	1	0.006311	0.0583	1	1	ZFP36L1
Pubmed	16455651	A growth-suppressive function for the c-fes protein-tyrosine kinase in colorectal cancer.	Pubmed	0.001846	1	0.006311	0.0583	1	1	FES
Pubmed	11147825	Mouse lacking NAD+-linked glycerol phosphate dehydrogenase has normal pancreatic beta cell function but abnormal metabolite pattern in skeletal muscle.	Pubmed	0.001846	1	0.006311	0.0583	1	1	GPD1
Pubmed	28012804	Improved Cough and Cough-Specific Quality of Life in Patients Treated for Scleroderma-Related Interstitial Lung Disease: Results of Scleroderma Lung Study II.	Pubmed	0.001846	1	0.006311	0.0583	1	1	EIF2AK4
Pubmed	9163872	Angora mouse mutation: altered hair cycle, follicular dystrophy, phenotypic maintenance of skin grafts, and changes in keratin expression.	Pubmed	0.001846	1	0.006311	0.0583	1	1	FGF5
Pubmed	36675091	CHAC1 as a Novel Contributor of Ferroptosis in Retinal Pigment Epithelial Cells with Oxidative Damage.	Pubmed	0.001846	1	0.006311	0.0583	1	1	CHAC1
Pubmed	22032578	Prostate-specific membrane antigen as a potential novel vascular target for treatment of glioblastoma multiforme.	Pubmed	0.001846	1	0.006311	0.0583	1	1	FOLH1
Pubmed	29169765	Whole Exome Sequencing allows the identification of two novel groups of Xeroderma pigmentosum in Tunisia, XP-D and XP-E: Impact on molecular diagnosis.	Pubmed	0.001846	1	0.006311	0.0583	1	1	DDB2
Pubmed	23354059	The eIF2? kinases: their structures and functions.	Pubmed	0.001846	1	0.006311	0.0583	1	1	EIF2AK4
Pubmed	11205331	DNA polymerase iota and related rad30-like enzymes.	Pubmed	0.001846	1	0.006311	0.0583	1	1	POLI
Pubmed	24098465	A polymorphic 3'UTR element in ATP1B1 regulates alternative polyadenylation and is associated with blood pressure.	Pubmed	0.001846	1	0.006311	0.0583	1	1	ATP1B1
Pubmed	23417324	Activation of GCN2 upon HIV-1 infection and inhibition of translation.	Pubmed	0.001846	1	0.006311	0.0583	1	1	EIF2AK4
Pubmed	22517796	Indoleamine 2,3-dioxygenase and metabolites protect murine lung allografts and impair the calcium mobilization of T cells.	Pubmed	0.001846	1	0.006311	0.0583	1	1	EIF2AK4
Pubmed	8125718	Retinal degeneration in motor neuron degeneration: a mouse model of ceroid lipofuscinosis.	Pubmed	0.001846	1	0.006311	0.0583	1	1	CLN8
Pubmed	30468409	Characterization of farnesyl diphosphate farnesyl transferase 1 (FDFT1) expression in cancer.	Pubmed	0.001846	1	0.006311	0.0583	1	1	FDFT1
Pubmed	30126300	Longitudinal analysis of tear cathepsin S activity levels in male non-obese diabetic mice suggests its potential as an early stage biomarker of Sjögren's Syndrome.	Pubmed	0.001846	1	0.006311	0.0583	1	1	CTSS
Pubmed	23372721	The systemic lupus erythematosus IRF5 risk haplotype is associated with systemic sclerosis.	Pubmed	0.001846	1	0.006311	0.0583	1	1	IRF5
Pubmed	22816737	High-throughput sequencing analysis of the chromosome 7q32 deletion reveals IRF5 as a potential tumour suppressor in splenic marginal-zone lymphoma.	Pubmed	0.001846	1	0.006311	0.0583	1	1	IRF5
Pubmed	16266749	Collagen type I-mediated activation of ERK/MAP Kinase is dependent on Ras, Raf-1 and protein phosphatase 2A in Jurkat T cells.	Pubmed	0.001846	1	0.006311	0.0583	1	1	RAF1
Pubmed	19431184	A novel CLN8 mutation in late-infantile-onset neuronal ceroid lipofuscinosis (LINCL) reveals aspects of CLN8 neurobiological function.	Pubmed	0.001846	1	0.006311	0.0583	1	1	CLN8
Pubmed	33289685	Circulating cathepsin S improves glycaemic control in mice.	Pubmed	0.001846	1	0.006311	0.0583	1	1	CTSS
Pubmed	22561002	Mitochondrial dysfunction promotes cell migration via reactive oxygen species-enhanced ?5-integrin expression in human gastric cancer SC-M1 cells.	Pubmed	0.001846	1	0.006311	0.0583	1	1	ITGB5
Pubmed	17389033	Replication of the genetic effects of IFN regulatory factor 5 (IRF5) on systemic lupus erythematosus in a Korean population.	Pubmed	0.001846	1	0.006311	0.0583	1	1	IRF5
Pubmed	27683074	SDHA mutation with dominant transmission results in complex II deficiency with ocular, cardiac, and neurologic involvement.	Pubmed	0.001846	1	0.006311	0.0583	1	1	SDHA
Pubmed	16332724	Raf-1 is the predominant Raf isoform that mediates growth factor-stimulated growth in ovarian cancer cells.	Pubmed	0.001846	1	0.006311	0.0583	1	1	RAF1
Pubmed	18752149	Association of IRF5 gene polymorphisms with rheumatoid arthritis in a Tunisian population.	Pubmed	0.001846	1	0.006311	0.0583	1	1	IRF5
Pubmed	16527824	Kinetic evidence for inefficient and error-prone bypass across bulky N2-guanine DNA adducts by human DNA polymerase iota.	Pubmed	0.001846	1	0.006311	0.0583	1	1	POLI
Pubmed	32123303	Melanomas with activating RAF1 fusions: clinical, histopathologic, and molecular profiles.	Pubmed	0.001846	1	0.006311	0.0583	1	1	RAF1
Pubmed	22500098	Effects of IRF5 lupus risk haplotype on pathways predicted to influence B cell functions.	Pubmed	0.001846	1	0.006311	0.0583	1	1	IRF5
Pubmed	22322627	New alternatively spliced variant of prostate-specific membrane antigen PSM-E suppresses the proliferation, migration and invasiveness of prostate cancer cells.	Pubmed	0.001846	1	0.006311	0.0583	1	1	FOLH1
Pubmed	22277968	Surgical stress resistance induced by single amino acid deprivation requires Gcn2 in mice.	Pubmed	0.001846	1	0.006311	0.0583	1	1	EIF2AK4
Pubmed	19094210	Increased expression of lipocalin-type prostaglandin D2 synthase in osteoarthritic cartilage.	Pubmed	0.001846	1	0.006311	0.0583	1	1	PTGDS
Pubmed	34828293	Polymorphisms Associated with Kidney Function, Serum Uromodulin and Risk of Mortality among Patients with Chronic Kidney Disease, Results from the C-STRIDE Study.	Pubmed	0.001846	1	0.006311	0.0583	1	1	UMOD
Pubmed	19255504	Intermedin (adrenomedullin-2): a potential protective role in human aortic endothelial cells.	Pubmed	0.001846	1	0.006311	0.0583	1	1	ADM2
Pubmed	28472168	Development of prostate specific membrane antigen targeted ultrasound microbubbles using bioorthogonal chemistry.	Pubmed	0.001846	1	0.006311	0.0583	1	1	FOLH1
Pubmed	25471352	TSNARE1 polymorphisms are associated with schizophrenia susceptibility in Han Chinese.	Pubmed	0.001846	1	0.006311	0.0583	1	1	TSNARE1
Pubmed	20670952	Adenovirus targeting to prostate-specific membrane antigen through virus-displayed, semirandom peptide library screening.	Pubmed	0.001846	1	0.006311	0.0583	1	1	FOLH1
Pubmed	11105911	Stage and region-specific localization of lipocalin-type prostaglandin D synthase in the adult murine testis and epididymis.	Pubmed	0.001846	1	0.006311	0.0583	1	1	PTGDS
Pubmed	17635991	Dynamic in vivo interaction of DDB2 E3 ubiquitin ligase with UV-damaged DNA is independent of damage-recognition protein XPC.	Pubmed	0.001846	1	0.006311	0.0583	1	1	DDB2
Pubmed	29847542	Expression Levels of Interferon Regulatory Factor 5 (IRF5) and Related Inflammatory Cytokines Associated with Severity, Prognosis, and Causative Pathogen in Patients with Community-Acquired Pneumonia.	Pubmed	0.001846	1	0.006311	0.0583	1	1	IRF5
Pubmed	25964109	Role of Lipocalin-type prostaglandin D2 synthase (L-PGDS) and its metabolite, prostaglandin D2, in preterm birth.	Pubmed	0.001846	1	0.006311	0.0583	1	1	PTGDS
Pubmed	9694964	Molecular characterization of human brain N-acetylated alpha-linked acidic dipeptidase (NAALADase).	Pubmed	0.001846	1	0.006311	0.0583	1	1	FOLH1
Pubmed	28697925	Variable Expressivity of a Founder Mutation in the EIF2AK4 Gene in Hereditary Pulmonary Veno-occlusive Disease and Its Impact on Survival.	Pubmed	0.001846	1	0.006311	0.0583	1	1	EIF2AK4
Pubmed	30006439	IRF5 is increased in labouring myometrium and regulates pro-labour mediators.	Pubmed	0.001846	1	0.006311	0.0583	1	1	IRF5
Pubmed	17557928	The IRF5 polymorphism in type 1 diabetes.	Pubmed	0.001846	1	0.006311	0.0583	1	1	IRF5
Pubmed	17230501	Family-based and case-control studies reveal no association of lipocalin-type prostaglandin D2 synthase with schizophrenia.	Pubmed	0.001846	1	0.006311	0.0583	1	1	PTGDS
Pubmed	19053759	Interactions between human glutamate carboxypeptidase II and urea-based inhibitors: structural characterization.	Pubmed	0.001846	1	0.006311	0.0583	1	1	FOLH1
Pubmed	17307169	A prostaglandin D2 system in the human testis.	Pubmed	0.001846	1	0.006311	0.0583	1	1	PTGDS
Pubmed	2280969	[An analysis of the expression of the mutant angora-Y gene in the mouse].	Pubmed	0.001846	1	0.006311	0.0583	1	1	FGF5
Pubmed	18436228	Lipocalin-type prostaglandin D synthase is a powerful biomarker for severity of stable coronary artery disease.	Pubmed	0.001846	1	0.006311	0.0583	1	1	PTGDS
Pubmed	11920509	Prognostic significance of Tie-1 protein expression in patients with early chronic phase chronic myeloid leukemia.	Pubmed	0.001846	1	0.006311	0.0583	1	1	TIE1
Pubmed	32376799	GCN2 regulates pancreatic ? cell mass by sensing intracellular amino acid levels.	Pubmed	0.001846	1	0.006311	0.0583	1	1	EIF2AK4
Pubmed	8710867	The solution structure of the Raf-1 cysteine-rich domain: a novel ras and phospholipid binding site.	Pubmed	0.001846	1	0.006311	0.0583	1	1	RAF1
Pubmed	26330482	Comprehensive genetic assessment of the ESR1 locus identifies a risk region for endometrial cancer.	Pubmed	0.001846	1	0.006311	0.0583	1	1	SYNE1
Pubmed	35186462	Cathepsin S are involved in human carotid atherosclerotic disease progression, mainly by mediating phagosomes: bioinformatics and	Pubmed	0.001846	1	0.006311	0.0583	1	1	CTSS
Pubmed	31111570	CHAC1 overexpression in human gastric parietal cells with Helicobacter pylori infection in the secretory canaliculi.	Pubmed	0.001846	1	0.006311	0.0583	1	1	CHAC1
Pubmed	31749445	The ribosomal P-stalk couples amino acid starvation to GCN2 activation in mammalian cells.	Pubmed	0.001846	1	0.006311	0.0583	1	1	EIF2AK4
Pubmed	33436794	Intermedin facilitates hepatocellular carcinoma cell survival and invasion via ERK1/2-EGR1/DDIT3 signaling cascade.	Pubmed	0.001846	1	0.006311	0.0583	1	1	ADM2
Pubmed	29867973	Lineage-Specific Functionality of an Interferon Regulatory Factor 5 Lupus Risk Haplotype: Lack of B Cell Intrinsic Effects.	Pubmed	0.001846	1	0.006311	0.0583	1	1	IRF5
Pubmed	31017896	The Noonan Syndrome-linked Raf1L613V mutation drives increased glial number in the mouse cortex and enhanced learning.	Pubmed	0.001846	1	0.006311	0.0583	1	1	RAF1
Pubmed	9462881	Brain inositol monophosphatase identified as a galactose 1-phosphatase.	Pubmed	0.001846	1	0.006311	0.0583	1	1	IMPA1
Pubmed	11730273	Molecular analysis of uromodulin and SAH genes, positional candidates for autosomal dominant medullary cystic kidney disease linked to 16p12.	Pubmed	0.001846	1	0.006311	0.0583	1	1	UMOD
Pubmed	25086747	Analysis of tumour- and stroma-supplied proteolytic networks reveals a brain-metastasis-promoting role for cathepsin S.	Pubmed	0.001846	1	0.006311	0.0583	1	1	CTSS
Pubmed	28206617	Serum uromodulin-a marker of kidney function and renal parenchymal integrity.	Pubmed	0.001846	1	0.006311	0.0583	1	1	UMOD
Pubmed	32657442	Inhibition of cathepsin S attenuates myocardial ischemia/reperfusion injury by suppressing inflammation and apoptosis.	Pubmed	0.001846	1	0.006311	0.0583	1	1	CTSS
Pubmed	24690320	Farnesyl-diphosphate farnesyltransferase 1 regulates hepatitis C virus propagation.	Pubmed	0.001846	1	0.006311	0.0583	1	1	FDFT1
Pubmed	15033942	Donor specificity in the glycosylation of Tamm-Horsfall glycoprotein: conservation of the Sda determinant in pairs of twins.	Pubmed	0.001846	1	0.006311	0.0583	1	1	UMOD
Pubmed	32764816	Serum uromodulin is inversely associated with arterial hypertension and the vasoconstrictive prohormone CT-proET-1 in the population-based KORA F4 study.	Pubmed	0.001846	1	0.006311	0.0583	1	1	UMOD
Pubmed	33156522	Experimentally based structural model of Yih1 provides insight into its function in controlling the key translational regulator Gcn2.	Pubmed	0.001846	1	0.006311	0.0583	1	1	EIF2AK4
Pubmed	31521821	O-GlcNAcylation of RAF1 increases its stabilization and induces the renal fibrosis.	Pubmed	0.001846	1	0.006311	0.0583	1	1	RAF1
Pubmed	31865795	Influence of Genetic Variation in	Pubmed	0.001846	1	0.006311	0.0583	1	1	PDE3A
Pubmed	29426963	Prostate-specific membrane antigen (PSMA) expression in breast cancer and its metastases.	Pubmed	0.001846	1	0.006311	0.0583	1	1	FOLH1
Pubmed	9851831	Effect of NADH-X on cytosolic glycerol-3-phosphate dehydrogenase.	Pubmed	0.001846	1	0.006311	0.0583	1	1	GPD1
Pubmed	19116937	Association between the IRF5 rs2004640 functional polymorphism and systemic sclerosis: a new perspective for pulmonary fibrosis.	Pubmed	0.001846	1	0.006311	0.0583	1	1	IRF5
Pubmed	27798840	Interferon Regulatory Factor 5 Gene Polymorphisms in Iranian Women with Unexplained Recurrent Pregnancy Loss.	Pubmed	0.001846	1	0.006311	0.0583	1	1	IRF5
Pubmed	21763491	Identification of critical motifs within HIV-1 integrase required for importin ?3 interaction and viral cDNA nuclear import.	Pubmed	0.001846	1	0.006311	0.0583	1	1	KPNA4
Pubmed	7649477	Rapid induction of heparin-binding epidermal growth factor/diphtheria toxin receptor expression by Raf and Ras oncogenes.	Pubmed	0.001846	1	0.006311	0.0583	1	1	RAF1
Pubmed	32887380	Novel Opportunities for Cathepsin S Inhibitors in Cancer Immunotherapy by Nanocarrier-Mediated Delivery.	Pubmed	0.001846	1	0.006311	0.0583	1	1	CTSS
Pubmed	11162530	Molecular cloning of a novel human gene on chromosome 4p11 by immunoscreening of an ovarian carcinoma cDNA library.	Pubmed	0.001846	1	0.006311	0.0583	1	1	OCIAD1
Pubmed	18438842	Association of interferon regulatory factor 5 haplotypes, similar to that found in systemic lupus erythematosus, in a large subgroup of patients with rheumatoid arthritis.	Pubmed	0.001846	1	0.006311	0.0583	1	1	IRF5
Pubmed	18329245	ZFAT expression in B and T lymphocytes and identification of ZFAT-regulated genes.	Pubmed	0.001846	1	0.006311	0.0583	1	1	ZFAT
Pubmed	3755389	The expression of the evolutionarily conserved GATA/GACA repeats in mouse tissues.	Pubmed	0.001846	1	0.006311	0.0583	1	1	REEP3
Pubmed	12164923	Cathepsin S activity is detectable in human keratinocytes and is selectively upregulated upon stimulation with interferon-gamma.	Pubmed	0.001846	1	0.006311	0.0583	1	1	CTSS
Pubmed	24135949	EIF2AK4 mutations in pulmonary capillary hemangiomatosis.	Pubmed	0.001846	1	0.006311	0.0583	1	1	EIF2AK4
Pubmed	11882588	Lipocalin-type prostaglandin d synthase in essential hypertension.	Pubmed	0.001846	1	0.006311	0.0583	1	1	PTGDS
Pubmed	31831560	Preclinical Efficacy of a PSMA-Targeted Thorium-227 Conjugate (PSMA-TTC), a Targeted Alpha Therapy for Prostate Cancer.	Pubmed	0.001846	1	0.006311	0.0583	1	1	FOLH1
Pubmed	22796641	A nuclear export sequence in GPN-loop GTPase 1, an essential protein for nuclear targeting of RNA polymerase II, is necessary and sufficient for nuclear export.	Pubmed	0.001846	1	0.006311	0.0583	1	1	GPN1
Pubmed	16153182	Phosphodiesterase 3A binds to 14-3-3 proteins in response to PMA-induced phosphorylation of Ser428.	Pubmed	0.001846	1	0.006311	0.0583	1	1	PDE3A
Pubmed	27086870	SYNE1 ataxia is a common recessive ataxia with major non-cerebellar features: a large multi-centre study.	Pubmed	0.001846	1	0.006311	0.0583	1	1	SYNE1
Pubmed	30641028	Protein Phosphatase 2A Reduces Cigarette Smoke-induced Cathepsin S and Loss of Lung Function.	Pubmed	0.001846	1	0.006311	0.0583	1	1	CTSS
Pubmed	7575468	Lysosomal processing of amyloid precursor protein to A beta peptides: a distinct role for cathepsin S.	Pubmed	0.001846	1	0.006311	0.0583	1	1	CTSS
Pubmed	28661905	Genetics of pulmonary hypertension in the clinic.	Pubmed	0.001846	1	0.006311	0.0583	1	1	EIF2AK4
Pubmed	15970590	Accelerated glucose intolerance, nephropathy, and atherosclerosis in prostaglandin D2 synthase knock-out mice.	Pubmed	0.001846	1	0.006311	0.0583	1	1	PTGDS
Pubmed	23577616	Poor histological lesions in IgA nephropathy may be reflected in blood and urine peptide profiling.	Pubmed	0.001846	1	0.006311	0.0583	1	1	UMOD
Pubmed	28182086	Urinary Microvesicle-Bound Uromodulin: A Potential Molecular Biomarker in Diabetic Kidney Disease.	Pubmed	0.001846	1	0.006311	0.0583	1	1	UMOD
Pubmed	26082174	Disruption of Proline Synthesis in Melanoma Inhibits Protein Production Mediated by the GCN2 Pathway.	Pubmed	0.001846	1	0.006311	0.0583	1	1	EIF2AK4
Pubmed	32027475	Squalene Synthase Deficiency	Pubmed	0.001846	1	0.006311	0.0583	1	1	FDFT1
Pubmed	32503460	Prostate-specific membrane antigen (PSMA) expression in adenoid cystic carcinoma of the head and neck.	Pubmed	0.001846	1	0.006311	0.0583	1	1	FOLH1
Pubmed	22100987	Stable expression of lipocalin-type prostaglandin D synthase in cultured preadipocytes impairs adipogenesis program independently of endogenous prostanoids.	Pubmed	0.001846	1	0.006311	0.0583	1	1	PTGDS
Pubmed	1739968	Phosphorylation of initiation factor 2 alpha by protein kinase GCN2 mediates gene-specific translational control of GCN4 in yeast.	Pubmed	0.001846	1	0.006311	0.0583	1	1	EIF2AK4
Pubmed	27222471	Antagonism of the Sodium-Potassium ATPase Impairs Chikungunya Virus Infection.	Pubmed	0.001846	1	0.006311	0.0583	1	1	ATP1B1
Pubmed	36736852	Intergenic variants, rs1200114 and rs1200108 are genetically associated along with a decreased ATP1B1 expression in Fuchs Endothelial Corneal Dystrophy.	Pubmed	0.001846	1	0.006311	0.0583	1	1	ATP1B1
Pubmed	32947856	as a Candidate Gene for Lymphatic Malformations with or without Lymphedema.	Pubmed	0.001846	1	0.006311	0.0583	1	1	TIE1
Pubmed	22738312	Prognostic impact of Raf-1 and p-Raf-1 expressions for poor survival rate in non-small cell lung cancer.	Pubmed	0.001846	1	0.006311	0.0583	1	1	RAF1
Pubmed	30204961	PHENOTYPIC CONSEQUENCES AND THE MALIGNANCY RISK IN FAMILIAL NOONAN SYNDROME DUE TO A RARE P.S427G RAF1 MUTATION.	Pubmed	0.001846	1	0.006311	0.0583	1	1	RAF1
Pubmed	20333729	A functional variant provided further evidence for the association of ARVCF with schizophrenia.	Pubmed	0.001846	1	0.006311	0.0583	1	1	ARVCF
Pubmed	18600511	Production and characterization of transgenic mice harboring mutant human UMOD gene.	Pubmed	0.001846	1	0.006311	0.0583	1	1	UMOD
Pubmed	24580730	Cathepsin S-mediated autophagic flux in tumor-associated macrophages accelerate tumor development by promoting M2 polarization.	Pubmed	0.001846	1	0.006311	0.0583	1	1	CTSS
Pubmed	34187999	Mechanistic interactions of uromodulin with the thick ascending limb: perspectives in physiology and hypertension.	Pubmed	0.001846	1	0.006311	0.0583	1	1	UMOD
Pubmed	15254543	Replication by human DNA polymerase-iota occurs by Hoogsteen base-pairing.	Pubmed	0.001846	1	0.006311	0.0583	1	1	POLI
Pubmed	19716160	Prostate-specific membrane antigen expression in the neovasculature of gastric and colorectal cancers.	Pubmed	0.001846	1	0.006311	0.0583	1	1	FOLH1
Pubmed	3060793	Isolation and structural analysis of murine c-fes cDNA clones.	Pubmed	0.001846	1	0.006311	0.0583	1	1	FES
Pubmed	11509660	A point mutation in the N-terminal coiled-coil domain releases c-Fes tyrosine kinase activity and survival signaling in myeloid leukemia cells.	Pubmed	0.001846	1	0.006311	0.0583	1	1	FES
Pubmed	35039253	Correlation of serum uromodulin levels with renal fibrosis and renal function progression in patients with CKD.	Pubmed	0.001846	1	0.006311	0.0583	1	1	UMOD
Pubmed	16313367	Cathepsin S is not crucial to TSHR processing and presentation in a murine model of Graves' disease.	Pubmed	0.001846	1	0.006311	0.0583	1	1	CTSS
Pubmed	16221666	Apical transport and folding of prostate-specific membrane antigen occurs independent of glycan processing.	Pubmed	0.001846	1	0.006311	0.0583	1	1	FOLH1
Pubmed	18375198	Urinary uromodulin carries an intact ZP domain generated by a conserved C-terminal proteolytic cleavage.	Pubmed	0.001846	1	0.006311	0.0583	1	1	UMOD
Pubmed	7665618	Molecular cloning and functional analysis of the promoter of the human squalene synthase gene.	Pubmed	0.001846	1	0.006311	0.0583	1	1	FDFT1
Pubmed	27684876	EIF2AK4 mutation in pulmonary veno-occlusive disease: A case report and review of the literature.	Pubmed	0.001846	1	0.006311	0.0583	1	1	EIF2AK4
Pubmed	19008300	Disruption of nesprin-1 produces an Emery Dreifuss muscular dystrophy-like phenotype in mice.	Pubmed	0.001846	1	0.006311	0.0583	1	1	SYNE1
Pubmed	27555320	Kinetic and Structural Impact of Metal Ions and Genetic Variations on Human DNA Polymerase ?.	Pubmed	0.001846	1	0.006311	0.0583	1	1	POLI
Pubmed	31573955	Identification of FES as a Novel Radiosensitizing Target in Human Cancers.	Pubmed	0.001846	1	0.006311	0.0583	1	1	FES
Pubmed	31411505	Admission plasma uromodulin and the risk of acute kidney injury in hospitalized patients with cirrhosis: a pilot study.	Pubmed	0.001846	1	0.006311	0.0583	1	1	UMOD
Pubmed	12154085	Isoforms of cyclic nucleotide phosphodiesterase PDE3A in cardiac myocytes.	Pubmed	0.001846	1	0.006311	0.0583	1	1	PDE3A
Pubmed	33062070	Usefulness of Cathepsin S to Predict Risk for Obstructive Sleep Apnea among Patients with Type 2 Diabetes.	Pubmed	0.001846	1	0.006311	0.0583	1	1	CTSS
Pubmed	24964046	Cathepsin S signals via PAR2 and generates a novel tethered ligand receptor agonist.	Pubmed	0.001846	1	0.006311	0.0583	1	1	CTSS
Pubmed	2656706	K562 leukemia cells transfected with the human c-fes gene acquire the ability to undergo myeloid differentiation.	Pubmed	0.001846	1	0.006311	0.0583	1	1	FES
Pubmed	22302580	Increased [³H]D-aspartate release and changes in glutamate receptor expression in the hippocampus of the mnd mouse.	Pubmed	0.001846	1	0.006311	0.0583	1	1	CLN8
Pubmed	23356852	Implication of eIF2? kinase GCN2 in induction of apoptosis and endoplasmic reticulum stress-responsive genes by sodium salicylate.	Pubmed	0.001846	1	0.006311	0.0583	1	1	EIF2AK4
Pubmed	21228114	Tamm-Horsfall protein-deficient thick ascending limbs promote injury to neighboring S3 segments in an MIP-2-dependent mechanism.	Pubmed	0.001846	1	0.006311	0.0583	1	1	UMOD
Pubmed	26899824	A novel approach for reliable detection of cathepsin S activities in mouse antigen presenting cells.	Pubmed	0.001846	1	0.006311	0.0583	1	1	CTSS
Pubmed	19214995	Tamm-Horsfall protein knockout mice have increased stress induced micturition.	Pubmed	0.001846	1	0.006311	0.0583	1	1	UMOD
Pubmed	9339367	Genomic structure and chromosomal localization of a human myo-inositol monophosphatase gene (IMPA).	Pubmed	0.001846	1	0.006311	0.0583	1	1	IMPA1
Pubmed	18178816	Prostaglandin D2 inhibits the production of IFN-gamma by invariant NK T cells: consequences in the control of B16 melanoma.	Pubmed	0.001846	1	0.006311	0.0583	1	1	PTGDS
Pubmed	20961860	Structural basis for proficient incorporation of dTTP opposite O6-methylguanine by human DNA polymerase iota.	Pubmed	0.001846	1	0.006311	0.0583	1	1	POLI
Pubmed	16688192	Tamm-Horsfall protein knockout mice do not develop medullary cystic kidney disease.	Pubmed	0.001846	1	0.006311	0.0583	1	1	UMOD
Pubmed	28972005	Phenotypic Characterization of EIF2AK4 Mutation Carriers in a Large Cohort of Patients Diagnosed Clinically With Pulmonary Arterial Hypertension.	Pubmed	0.001846	1	0.006311	0.0583	1	1	EIF2AK4
Pubmed	18349703	A family-based study of genetic association of the PTGDS gene with schizophrenia in a Chinese population.	Pubmed	0.001846	1	0.006311	0.0583	1	1	PTGDS
Pubmed	12819022	The clinical significance of cathepsin S expression in human astrocytomas.	Pubmed	0.001846	1	0.006311	0.0583	1	1	CTSS
Pubmed	11402031	Human DNA polymerase iota promiscuous mismatch extension.	Pubmed	0.001846	1	0.006311	0.0583	1	1	POLI
Pubmed	21807777	Preferential association of interferon regulatory factor 5 gene variants with seronegative rheumatoid arthritis in 2 Swedish case-control studies.	Pubmed	0.001846	1	0.006311	0.0583	1	1	IRF5
Pubmed	23302156	Methylation profile of the promoter region of IRF5 in primary Sjögren's syndrome.	Pubmed	0.001846	1	0.006311	0.0583	1	1	IRF5
Pubmed	20667974	Structure-function analysis of human l-prostaglandin D synthase bound with fatty acid molecules.	Pubmed	0.001846	1	0.006311	0.0583	1	1	PTGDS
Pubmed	17079118	No association between the Nuclear Receptor Coactivator 7 gene and schizophrenia in the Chinese Han population.	Pubmed	0.001846	1	0.006311	0.0583	1	1	NCOA7
Pubmed	25603051	Glycerol 3-phosphate dehydrogenase 1 deficiency enhances exercise capacity due to increased lipid oxidation during strenuous exercise.	Pubmed	0.001846	1	0.006311	0.0583	1	1	GPD1
Pubmed	21512271	Retrotransposon-mediated Fgf5(go-Utr) mutant mice with long pelage hair.	Pubmed	0.001846	1	0.006311	0.0583	1	1	FGF5
Pubmed	18651238	Abnormal expression and processing of uromodulin in Fabry disease reflects tubular cell storage alteration and is reversible by enzyme replacement therapy.	Pubmed	0.001846	1	0.006311	0.0583	1	1	UMOD
Pubmed	11515498	The Y-family of DNA polymerases.	Pubmed	0.001846	1	0.006311	0.0583	1	1	POLI
Pubmed	28000790	A cell-autonomous tumour suppressor role of RAF1 in hepatocarcinogenesis.	Pubmed	0.001846	1	0.006311	0.0583	1	1	RAF1
Pubmed	27057634	DNA polymerase iota (Pol ?) promotes invasion and metastasis of esophageal squamous cell carcinoma.	Pubmed	0.001846	1	0.006311	0.0583	1	1	POLI
Pubmed	28185859	Association of IRF5 polymorphisms with increased risk for systemic lupus erythematosus in population of Crete, a southern-eastern European Greek island.	Pubmed	0.001846	1	0.006311	0.0583	1	1	IRF5
Pubmed	31163979	Inducible Pluripotent Stem Cell-Derived Cardiomyocytes Reveal Aberrant Extracellular Regulated Kinase 5 and Mitogen-Activated Protein Kinase Kinase 1/2 Signaling Concomitantly Promote Hypertrophic Cardiomyopathy in RAF1-Associated Noonan Syndrome.	Pubmed	0.001846	1	0.006311	0.0583	1	1	RAF1
Pubmed	19892014	Fps/Fes protein-tyrosine kinase regulates mast cell adhesion and migration downstream of Kit and beta1 integrin receptors.	Pubmed	0.001846	1	0.006311	0.0583	1	1	FES
Pubmed	34593962	Effect of a common UMOD variant on kidney function, blood pressure, cognitive and physical function in a community-based cohort of older adults.	Pubmed	0.001846	1	0.006311	0.0583	1	1	UMOD
Pubmed	16873361	New insights from the structure-function analysis of the catalytic region of human platelet phosphodiesterase 3A: a role for the unique 44-amino acid insert.	Pubmed	0.001846	1	0.006311	0.0583	1	1	PDE3A
Pubmed	32058862	Serum uromodulin and risk for cardiovascular morbidity and mortality in the community-based KORA F4 study.	Pubmed	0.001846	1	0.006311	0.0583	1	1	UMOD
Pubmed	20234004	A loss-of-function screen reveals Ras- and Raf-independent MEK-ERK signaling during Chlamydia trachomatis infection.	Pubmed	0.001846	1	0.006311	0.0583	1	1	RAF1
Pubmed	24604378	Phosphodiesterase 3A rs7134375 single nucleotide polymorphism and serum lipid levels.	Pubmed	0.001846	1	0.006311	0.0583	1	1	PDE3A
Pubmed	24361318	In vivo silencing of the transcription factor IRF5 reprograms the macrophage phenotype and improves infarct healing.	Pubmed	0.001846	1	0.006311	0.0583	1	1	IRF5
Pubmed	20188517	Neutrophil-dominant psoriasis-like skin inflammation induced by epidermal-specific expression of Raf in mice.	Pubmed	0.001846	1	0.006311	0.0583	1	1	RAF1
Pubmed	10655230	A mammalian homologue of GCN2 protein kinase important for translational control by phosphorylation of eukaryotic initiation factor-2alpha.	Pubmed	0.001846	1	0.006311	0.0583	1	1	EIF2AK4
Pubmed	21109754	Uromodulin biology and pathophysiology--an update.	Pubmed	0.001846	1	0.006311	0.0583	1	1	UMOD
Pubmed	28240259	Circulating cathepsin-S levels correlate with GFR decline and sTNFR1 and sTNFR2 levels in mice and humans.	Pubmed	0.001846	1	0.006311	0.0583	1	1	CTSS
Pubmed	11188688	Structural and biochemical properties show ARL3-GDP as a distinct GTP binding protein.	Pubmed	0.001846	1	0.006311	0.0583	1	1	ARL3
Pubmed	28077248	Alternative splicing at exon 2 results in the loss of the catalytic activity of mouse DNA polymerase iota in vitro.	Pubmed	0.001846	1	0.006311	0.0583	1	1	POLI
Pubmed	31879271	Peptidomic Analysis of Urine from Youths with Early Type 1 Diabetes Reveals Novel Bioactivity of Uromodulin Peptides	Pubmed	0.001846	1	0.006311	0.0583	1	1	UMOD
Pubmed	28077247	Mouse DNA polymerase ? lacking the forty-two amino acids encoded by exon-2 is catalytically inactive in vitro.	Pubmed	0.001846	1	0.006311	0.0583	1	1	POLI
Pubmed	31169264	IRF5 promoter methylation as a new potential marker of rheumatoid arthritis.	Pubmed	0.001846	1	0.006311	0.0583	1	1	IRF5
Pubmed	24781983	Nesprin-1 role in DNA damage response.	Pubmed	0.001846	1	0.006311	0.0583	1	1	SYNE1
Pubmed	11856830	Structure of a Cys25-->Ser mutant of human cathepsin S.	Pubmed	0.001846	1	0.006311	0.0583	1	1	CTSS
Pubmed	27053290	A PDE3A mutation in familial hypertension and brachydactyly syndrome.	Pubmed	0.001846	1	0.006311	0.0583	1	1	PDE3A
Pubmed	33602019	Upregulation of SDHA inhibited proliferation, migration, and invasion of clear cell renal cell carcinoma cells via inactivation of the Wnt/?-catenin pathway.	Pubmed	0.001846	1	0.006311	0.0583	1	1	SDHA
Pubmed	29452577	Polymerase delta-interacting protein 2 deficiency protects against blood-brain barrier permeability in the ischemic brain.	Pubmed	0.001846	1	0.006311	0.0583	1	1	POLDIP2
Pubmed	1870997	An insertion deletion polymorphism associated with C-FES.	Pubmed	0.001846	1	0.006311	0.0583	1	1	FES
Pubmed	30700004	Overexpression of the Interferon-Inducible Isoform 4 of	Pubmed	0.001846	1	0.006311	0.0583	1	1	NCOA7
Pubmed	32090112	Association between Single-Nucleotide Polymorphism in MicroRNA Target Site of	Pubmed	0.001846	1	0.006311	0.0583	1	1	DDB2
Pubmed	29590115	Impaired neuronal maturation of hippocampal neural progenitor cells in mice lacking CRAF.	Pubmed	0.001846	1	0.006311	0.0583	1	1	RAF1
Pubmed	27372424	Cathepsin S-cleavable, multi-block HPMA copolymers for improved SPECT/CT imaging of pancreatic cancer.	Pubmed	0.001846	1	0.006311	0.0583	1	1	CTSS
Pubmed	31243648	The Role of Interferon Regulatory Factor 5 in Macrophage Inflammation During Osteoarthritis.	Pubmed	0.001846	1	0.006311	0.0583	1	1	IRF5
Pubmed	6308607	Structure and biological activity of v-raf, a unique oncogene transduced by a retrovirus.	Pubmed	0.001846	1	0.006311	0.0583	1	1	RAF1
Pubmed	14502567	Decapeptide with fibroblast growth factor (FGF)-5 partial sequence inhibits hair growth suppressing activity of FGF-5.	Pubmed	0.001846	1	0.006311	0.0583	1	1	FGF5
Pubmed	28500238	mutated paragangliomas may be at high risk of metastasis.	Pubmed	0.001846	1	0.006311	0.0583	1	1	SDHA
Pubmed	16883571	Raf-1 signaling is required for the later stages of 1,25-dihydroxyvitamin D3-induced differentiation of HL60 cells but is not mediated by the MEK/ERK module.	Pubmed	0.001846	1	0.006311	0.0583	1	1	RAF1
Pubmed	21358122	Enhancement of androgen action in the kidneys of transgenic mice harboring the mutant human UMOD gene.	Pubmed	0.001846	1	0.006311	0.0583	1	1	UMOD
Pubmed	32228487	Identification of a novel DDB2 mutation in a Chinese Han family with Xeroderma pigmentosum group E:a case report and literature review.	Pubmed	0.001846	1	0.006311	0.0583	1	1	DDB2
Pubmed	28906593	Analysis of NFU-1 metallocofactor binding-site substitutions-impacts on iron-sulfur cluster coordination and protein structure and function.	Pubmed	0.001846	1	0.006311	0.0583	1	1	NFU1
Pubmed	12901876	Raf1 plays a pivotal role in lipopolysaccharide-induced activation of dendritic cells.	Pubmed	0.001846	1	0.006311	0.0583	1	1	RAF1
Pubmed	28906594	Understanding the molecular basis for multiple mitochondrial dysfunctions syndrome 1 (MMDS1): impact of a disease-causing Gly189Arg substitution on NFU1.	Pubmed	0.001846	1	0.006311	0.0583	1	1	NFU1
Pubmed	15321811	Bioavailability of polyglutamyl folic acid relative to that of monoglutamyl folic acid in subjects with different genotypes of the glutamate carboxypeptidase II gene.	Pubmed	0.001846	1	0.006311	0.0583	1	1	FOLH1
Pubmed	22464151	Reduced expression of Raf-1 kinase inhibitory protein predicts regional lymph node metastasis and shorter survival in esophageal squamous cell carcinoma.	Pubmed	0.001846	1	0.006311	0.0583	1	1	RAF1
Pubmed	15213227	Preservation of liver protein synthesis during dietary leucine deprivation occurs at the expense of skeletal muscle mass in mice deleted for eIF2 kinase GCN2.	Pubmed	0.001846	1	0.006311	0.0583	1	1	EIF2AK4
Pubmed	7477354	Phosphorylation of Raf by ceramide-activated protein kinase.	Pubmed	0.001846	1	0.006311	0.0583	1	1	RAF1
Pubmed	26643951	OFIP/KIAA0753 forms a complex with OFD1 and FOR20 at pericentriolar satellites and centrosomes and is mutated in one individual with oral-facial-digital syndrome.	Pubmed	0.001846	1	0.006311	0.0583	1	1	KIAA0753
Pubmed	12123723	Regulation of glycolysis by Raf protein serine/threonine kinases.	Pubmed	0.001846	1	0.006311	0.0583	1	1	RAF1
Pubmed	30447906	Genetic variant of TMBIM1 is associated with the susceptibility of colorectal cancer in the Chinese population.	Pubmed	0.001846	1	0.006311	0.0583	1	1	TMBIM1
Pubmed	15254586	Cyclic nucleotide phosphodiesterase 3A-deficient mice as a model of female infertility.	Pubmed	0.001846	1	0.006311	0.0583	1	1	PDE3A
Pubmed	15206943	Amino acids at the N- and C-termini of human glutamate carboxypeptidase II are required for enzymatic activity and proper folding.	Pubmed	0.001846	1	0.006311	0.0583	1	1	FOLH1
Pubmed	18839017	Prostate-specific membrane antigen expression in regeneration and repair.	Pubmed	0.001846	1	0.006311	0.0583	1	1	FOLH1
Pubmed	12949815	Expression of prostate specific membrane antigen and three alternatively spliced variants of PSMA in prostate cancer patients.	Pubmed	0.001846	1	0.006311	0.0583	1	1	FOLH1
Pubmed	31340773	High baseline Tie1 level predicts poor survival in metastatic breast cancer.	Pubmed	0.001846	1	0.006311	0.0583	1	1	TIE1
Pubmed	22955521	Loss of expression of SDHA predicts SDHA mutations in gastrointestinal stromal tumors.	Pubmed	0.001846	1	0.006311	0.0583	1	1	SDHA
Pubmed	23526831	Structural and dynamic insights into substrate binding and catalysis of human lipocalin prostaglandin D synthase.	Pubmed	0.001846	1	0.006311	0.0583	1	1	PTGDS
Pubmed	18957408	Quantifying cathepsin S activity in antigen presenting cells using a novel specific substrate.	Pubmed	0.001846	1	0.006311	0.0583	1	1	CTSS
Pubmed	16164624	Mapping of a new candidate locus for uromodulin-associated kidney disease (UAKD) to chromosome 1q41.	Pubmed	0.001846	1	0.006311	0.0583	1	1	UMOD
Pubmed	17568788	Opposed independent effects and epistasis in the complex association of IRF5 to SLE.	Pubmed	0.001846	1	0.006311	0.0583	1	1	IRF5
Pubmed	33188837	KPNA4 regulated by miR-548b-3p promotes the malignant phenotypes of papillary thyroid cancer.	Pubmed	0.001846	1	0.006311	0.0583	1	1	KPNA4
Pubmed	26655089	Obg-like ATPase 1 regulates global protein serine/threonine phosphorylation in cancer cells by suppressing the GSK3?-inhibitor 2-PP1 positive feedback loop.	Pubmed	0.001846	1	0.006311	0.0583	1	1	OLA1
Pubmed	11982485	Uromodulin promoter directs high-level expression of biologically active human alpha1-antitrypsin into mouse urine.	Pubmed	0.001846	1	0.006311	0.0583	1	1	UMOD
Pubmed	20053727	DOC45, a novel DNA damage-regulated nucleocytoplasmic ATPase that is overexpressed in multiple human malignancies.	Pubmed	0.001846	1	0.006311	0.0583	1	1	OLA1
Pubmed	3616625	The raf oncogene is associated with a radiation-resistant human laryngeal cancer.	Pubmed	0.001846	1	0.006311	0.0583	1	1	RAF1
Pubmed	21610108	A multistage association study identifies a breast cancer genetic locus at NCOA7.	Pubmed	0.001846	1	0.006311	0.0583	1	1	NCOA7
Pubmed	10474040	Expression of tie1 and tie2 proteins during reendothelialization in balloon-injured rat carotid artery.	Pubmed	0.001846	1	0.006311	0.0583	1	1	TIE1
Pubmed	33256444	Association of Missense Mutation in FOLH1 With Decreased NAAG Levels and Impaired Working Memory Circuitry and Cognition.	Pubmed	0.001846	1	0.006311	0.0583	1	1	FOLH1
Pubmed	1785812	Expression and possible functions of the FGF-5 gene.	Pubmed	0.001846	1	0.006311	0.0583	1	1	FGF5
Pubmed	12429936	Raf-induced cell cycle progression in human TF-1 hematopoietic cells.	Pubmed	0.001846	1	0.006311	0.0583	1	1	RAF1
Pubmed	6320371	A common onc gene sequence transduced by avian carcinoma virus MH2 and by murine sarcoma virus 3611.	Pubmed	0.001846	1	0.006311	0.0583	1	1	RAF1
Pubmed	36368152	FGF5 protects heart from sepsis injury by attenuating cardiomyocyte pyroptosis through inhibiting CaMKII/NF?B signaling.	Pubmed	0.001846	1	0.006311	0.0583	1	1	FGF5
Pubmed	25036352	Association between IRF5 polymorphisms and autoimmune diseases: a meta-analysis.	Pubmed	0.001846	1	0.006311	0.0583	1	1	IRF5
Pubmed	9245501	The motor neuron degeneration (mnd) gene acts intrinsically in motor neurons and peripheral fibroblasts.	Pubmed	0.001846	1	0.006311	0.0583	1	1	CLN8
Pubmed	35690926	Activation and execution of the hepatic integrated stress response by dietary essential amino acid deprivation is amino acid specific.	Pubmed	0.001846	1	0.006311	0.0583	1	1	EIF2AK4
Pubmed	22226083	Transient infantile hypertriglyceridemia, fatty liver, and hepatic fibrosis caused by mutated GPD1, encoding glycerol-3-phosphate dehydrogenase 1.	Pubmed	0.001846	1	0.006311	0.0583	1	1	GPD1
Pubmed	22009216	Prostate-specific membrane antigen: a new potential prognostic marker of osteosarcoma.	Pubmed	0.001846	1	0.006311	0.0583	1	1	FOLH1
Pubmed	35810492	DNA methylation and transcriptional profiles of IRF5 gene in ankylosing spondylitis: A case-control study.	Pubmed	0.001846	1	0.006311	0.0583	1	1	IRF5
Pubmed	27358992	[Domestication of suspension CHO cells and its application in the expression of anti-PSMA antibody].	Pubmed	0.001846	1	0.006311	0.0583	1	1	FOLH1
Pubmed	16460752	Crystal structures of human glycerol 3-phosphate dehydrogenase 1 (GPD1).	Pubmed	0.001846	1	0.006311	0.0583	1	1	GPD1
Pubmed	21239750	Association of IRF5 polymorphisms with susceptibility to macrophage activation syndrome in patients with juvenile idiopathic arthritis.	Pubmed	0.001846	1	0.006311	0.0583	1	1	IRF5
Pubmed	23060355	Loss of SDHA expression identifies SDHA mutations in succinate dehydrogenase-deficient gastrointestinal stromal tumors.	Pubmed	0.001846	1	0.006311	0.0583	1	1	SDHA
Pubmed	36997282	UPF3A is dispensable for nonsense-mediated mRNA decay in mouse pluripotent and somatic cells.	Pubmed	0.001846	1	0.006311	0.0583	1	1	UPF3A
Pubmed	8599604	Astrocytes synthesize and secrete prostaglandin D synthetase in vitro.	Pubmed	0.001846	1	0.006311	0.0583	1	1	PTGDS
Pubmed	26981887	Hepatocellular carcinoma cases with high levels of c-Raf-1 expression may benefit from postoperative adjuvant sorafenib after hepatic resection even with high risk of recurrence.	Pubmed	0.001846	1	0.006311	0.0583	1	1	RAF1
Pubmed	16950870	Lysosomal storage disease upon disruption of the neuronal chloride transport protein ClC-6.	Pubmed	0.001846	1	0.006311	0.0583	1	1	CLCN6
Pubmed	36107759	GCN2 eIF2 kinase promotes prostate cancer by maintaining amino acid homeostasis.	Pubmed	0.001846	1	0.006311	0.0583	1	1	EIF2AK4
Pubmed	8157683	Human cathepsin S: chromosomal localization, gene structure, and tissue distribution.	Pubmed	0.001846	1	0.006311	0.0583	1	1	CTSS
Pubmed	23748428	Type of uromodulin mutation and allelic status influence onset and severity of uromodulin-associated kidney disease in mice.	Pubmed	0.001846	1	0.006311	0.0583	1	1	UMOD
Pubmed	2426571	Expression of the mammalian c-fes protein in hematopoietic cells and identification of a distinct fes-related protein.	Pubmed	0.001846	1	0.006311	0.0583	1	1	FES
Pubmed	24855063	Polymerase ?-interacting protein 2 promotes postischemic neovascularization of the mouse hindlimb.	Pubmed	0.001846	1	0.006311	0.0583	1	1	POLDIP2
Pubmed	30106602	Nuclear localized Raf1 isoform alters DNA-dependent protein kinase activity and the DNA damage response.	Pubmed	0.001846	1	0.006311	0.0583	1	1	RAF1
Pubmed	18344976	Expression of prostate-specific membrane antigen in renal cortical tumors.	Pubmed	0.001846	1	0.006311	0.0583	1	1	FOLH1
Pubmed	6690719	A new oncogene, c-raf, is located on mouse chromosome 6.	Pubmed	0.001846	1	0.006311	0.0583	1	1	RAF1
Pubmed	18076021	Tissue expression and enzymologic characterization of human prostate specific membrane antigen and its rat and pig orthologs.	Pubmed	0.001846	1	0.006311	0.0583	1	1	FOLH1
Pubmed	31871268	Phosphodiesterase 3A Represents a Therapeutic Target that Drives Stem Cell-like Property and Metastasis in Breast Cancer.	Pubmed	0.001846	1	0.006311	0.0583	1	1	PDE3A
Pubmed	28623134	Dysfunction in diurnal synaptic responses and social behavior abnormalities in cathepsin S-deficient mice.	Pubmed	0.001846	1	0.006311	0.0583	1	1	CTSS
Pubmed	8294001	Cloning, expression and characterisation of the cDNA encoding human hepatic squalene synthase, and its relationship to phytoene synthase.	Pubmed	0.001846	1	0.006311	0.0583	1	1	FDFT1
Pubmed	29630990	The KASH-containing isoform of Nesprin1 giant associates with ciliary rootlets of ependymal cells.	Pubmed	0.001846	1	0.006311	0.0583	1	1	SYNE1
Pubmed	24775271	Notch signaling regulates the phosphorylation of Akt and survival of lipopolysaccharide-activated macrophages via regulator of G protein signaling 19 (RGS19).	Pubmed	0.001846	1	0.006311	0.0583	1	1	RGS19
Pubmed	35868042	Cathepsin S (CTSS) activity in health and disease - A treasure trove of untapped clinical potential.	Pubmed	0.001846	1	0.006311	0.0583	1	1	CTSS
Pubmed	18075585	Crystal structure of the sodium-potassium pump.	Pubmed	0.001846	1	0.006311	0.0583	1	1	ATP1B1
Pubmed	36244113	FGF5 alleviated acute lung injury via AKT signal pathway in endothelial cells.	Pubmed	0.001846	1	0.006311	0.0583	1	1	FGF5
Pubmed	6290870	Human gene (c-fes) related to the onc sequences of Snyder-Theilen feline sarcoma virus.	Pubmed	0.001846	1	0.006311	0.0583	1	1	FES
Pubmed	19301871	Reaction mechanism of glutamate carboxypeptidase II revealed by mutagenesis, X-ray crystallography, and computational methods.	Pubmed	0.001846	1	0.006311	0.0583	1	1	FOLH1
Pubmed	34528082	Endothelial Poldip2 regulates sepsis-induced lung injury via Rho pathway activation.	Pubmed	0.001846	1	0.006311	0.0583	1	1	POLDIP2
Pubmed	3488499	Characterization of human c-fes/fps reveals a new transcription unit (fur) in the immediately upstream region of the proto-oncogene.	Pubmed	0.001846	1	0.006311	0.0583	1	1	FES
Pubmed	16410454	Destabilizing role of cathepsin S in murine atherosclerotic plaques.	Pubmed	0.001846	1	0.006311	0.0583	1	1	CTSS
Pubmed	24582590	Lack of association of IRF5 gene polymorphisms with autoimmune thyroid disease: a case-control study. IRF5 gene and AITD.	Pubmed	0.001846	1	0.006311	0.0583	1	1	IRF5
Pubmed	9305927	Control of the expression and activity of the Galpha-interacting protein (GAIP) in human intestinal cells.	Pubmed	0.001846	1	0.006311	0.0583	1	1	RGS19
Pubmed	21868615	Phenotype and outcome in hereditary tubulointerstitial nephritis secondary to UMOD mutations.	Pubmed	0.001846	1	0.006311	0.0583	1	1	UMOD
Pubmed	26008743	Nesprin provides elastic properties to muscle nuclei by cooperating with spectraplakin and EB1.	Pubmed	0.001846	1	0.006311	0.0583	1	1	SYNE1
Pubmed	32616672	Architecture and function of human uromodulin filaments in urinary tract infections.	Pubmed	0.001846	1	0.006311	0.0583	1	1	UMOD
Pubmed	8282051	Retinal degeneration in motor neuron degeneration (mnd) mutant mice.	Pubmed	0.001846	1	0.006311	0.0583	1	1	CLN8
Pubmed	19737955	C-Raf is associated with disease progression and cell proliferation in a subset of melanomas.	Pubmed	0.001846	1	0.006311	0.0583	1	1	RAF1
Pubmed	15141017	Disulfide-constrained peptides that bind to the extracellular portion of the prostate-specific membrane antigen.	Pubmed	0.001846	1	0.006311	0.0583	1	1	FOLH1
Pubmed	17393452	Structural insertion/deletion variation in IRF5 is associated with a risk haplotype and defines the precise IRF5 isoforms expressed in systemic lupus erythematosus.	Pubmed	0.001846	1	0.006311	0.0583	1	1	IRF5
Pubmed	27895424	IRF5 regulates lung macrophages M2 polarization during severe acute pancreatitis in vitro.	Pubmed	0.001846	1	0.006311	0.0583	1	1	IRF5
Pubmed	24292273	EIF2AK4 mutations cause pulmonary veno-occlusive disease, a recessive form of pulmonary hypertension.	Pubmed	0.001846	1	0.006311	0.0583	1	1	EIF2AK4
Pubmed	12474535	The clinical role of prostate-specific membrane antigen (PSMA).	Pubmed	0.001846	1	0.006311	0.0583	1	1	FOLH1
Pubmed	33120465	[Transient infantile hypertriglyceridemia caused by GPD1 deficiency: report of two cases and literature review].	Pubmed	0.001846	1	0.006311	0.0583	1	1	GPD1
Pubmed	2328726	Cloning, primary structure and properties of a novel human integrin beta subunit.	Pubmed	0.001846	1	0.006311	0.0583	1	1	ITGB5
Pubmed	17241746	Focal cerebral ischemia/reperfusion injury in mice induces hematopoietic prostaglandin D synthase in microglia and macrophages.	Pubmed	0.001846	1	0.006311	0.0583	1	1	PTGDS
Pubmed	30341237	Association between CTSS gene polymorphism and the risk of acute atherosclerotic cerebral infarction in Chinese population: a case-control study.	Pubmed	0.001846	1	0.006311	0.0583	1	1	CTSS
Pubmed	10775035	Lung-targeted expression of the c-Raf-1 kinase in transgenic mice exposes a novel oncogenic character of the wild-type protein.	Pubmed	0.001846	1	0.006311	0.0583	1	1	RAF1
Pubmed	27224250	Role of Fibroblast Growth Factor-5 on the Proliferation of Human Tonsil-Derived Mesenchymal Stem Cells.	Pubmed	0.001846	1	0.006311	0.0583	1	1	FGF5
Pubmed	30054844	Expression of DDB2 Protein in the Initiation, Progression, and Prognosis of Colorectal Cancer.	Pubmed	0.001846	1	0.006311	0.0583	1	1	DDB2
Pubmed	15661874	Cathepsin S controls MHC class II-mediated antigen presentation by epithelial cells in vivo.	Pubmed	0.001846	1	0.006311	0.0583	1	1	CTSS
Pubmed	21627826	Cis-regulation of IRF5 expression is unable to fully account for systemic lupus erythematosus association: analysis of multiple experiments with lymphoblastoid cell lines.	Pubmed	0.001846	1	0.006311	0.0583	1	1	IRF5
Pubmed	6264598	Three distinct genes in human DNA related to the transforming genes of mammalian sarcoma retroviruses.	Pubmed	0.001846	1	0.006311	0.0583	1	1	FES
Pubmed	21439984	Polymorphism in the farnesyl diphosphate farnesyl transferase 1 gene and nonalcoholic fatty liver disease severity.	Pubmed	0.001846	1	0.006311	0.0583	1	1	FDFT1
Pubmed	18497940	ERAP140/Nbla10993 is a novel favorable prognostic indicator for neuroblastoma induced in response to retinoic acid.	Pubmed	0.001846	1	0.006311	0.0583	1	1	NCOA7
Pubmed	14570709	Allelism of MCKD, FJHN and GCKD caused by impairment of uromodulin export dynamics.	Pubmed	0.001846	1	0.006311	0.0583	1	1	UMOD
Pubmed	35119014	The rs1458038 variant near FGF5 is associated with poor response to calcium channel blockers among Filipinos.	Pubmed	0.001846	1	0.006311	0.0583	1	1	FGF5
Pubmed	36632231	Non-bioenergetic roles of mitochondrial GPD2 promote tumor progression.	Pubmed	0.001846	1	0.006311	0.0583	1	1	GPD1
Pubmed	6786227	Appearance of a second form of hepatic glycerol-3-phosphate dehydrogenase during neonatal development in the mouse.	Pubmed	0.001846	1	0.006311	0.0583	1	1	GPD1
Pubmed	32330455	Cathepsin S Regulates Antigen Processing and T Cell Activity in Non-Hodgkin Lymphoma.	Pubmed	0.001846	1	0.006311	0.0583	1	1	CTSS
Pubmed	18726349	Cloning and characterization of a cDNA encoding human differentiation antigen 5D4.	Pubmed	0.001846	1	0.006311	0.0583	1	1	SYNE1
Pubmed	27621315	Adrenomedullin 2 Enhances Beiging in White Adipose Tissue Directly in an Adipocyte-autonomous Manner and Indirectly through Activation of M2 Macrophages.	Pubmed	0.001846	1	0.006311	0.0583	1	1	ADM2
Pubmed	2211615	cDNA sequence of the human integrin beta 5 subunit.	Pubmed	0.001846	1	0.006311	0.0583	1	1	ITGB5
Pubmed	36862324	Goliath induces inflammation in obese mice by linking fatty acid ?-oxidation to glycolysis.	Pubmed	0.001846	1	0.006311	0.0583	1	1	RNF130
Pubmed	16405965	Raf-1 kinase associates with Hepatitis C virus NS5A and regulates viral replication.	Pubmed	0.001846	1	0.006311	0.0583	1	1	RAF1
Pubmed	21505157	SDHA loss-of-function mutations in KIT-PDGFRA wild-type gastrointestinal stromal tumors identified by massively parallel sequencing.	Pubmed	0.001846	1	0.006311	0.0583	1	1	SDHA
Pubmed	16522664	Polymorphisms in DNA damage binding protein 2 (DDB2) and susceptibility of primary lung cancer in the Chinese: a case-control study.	Pubmed	0.001846	1	0.006311	0.0583	1	1	DDB2
Pubmed	31645525	Cathepsin S-Mediated Negative Regulation of Wnt5a/SC35 Activation Contributes to Ischemia-Induced Neovascularization in Aged Mice.	Pubmed	0.001846	1	0.006311	0.0583	1	1	CTSS
Pubmed	11697864	Comparative squalene synthase gene expression in mouse liver and testis.	Pubmed	0.001846	1	0.006311	0.0583	1	1	FDFT1
Pubmed	9681389	Tumor necrosis factor is increased in the spinal cord of an animal model of motor neuron degeneration.	Pubmed	0.001846	1	0.006311	0.0583	1	1	CLN8
Pubmed	20404019	The influence of obstructive sleep apnea on the expression of glycerol-3-phosphate dehydrogenase 1 gene.	Pubmed	0.001846	1	0.006311	0.0583	1	1	GPD1
Pubmed	22310113	Electroporation-mediated in vivo gene delivery of the Na+/K+-ATPase pump reduced lung injury in a mouse model of lung contusion.	Pubmed	0.001846	1	0.006311	0.0583	1	1	ATP1B1
Pubmed	33376220	DNA polymerase ? compensates for Fanconi anemia pathway deficiency by countering DNA replication stress.	Pubmed	0.001846	1	0.006311	0.0583	1	1	POLI
Pubmed	25436415	Pathogenic uromodulin mutations result in premature intracellular polymerization.	Pubmed	0.001846	1	0.006311	0.0583	1	1	UMOD
Pubmed	22299829	Lipocalin-type prostaglandin D synthase as a marker for the proliferative potential of melanocyte-lineage cells in the human skin.	Pubmed	0.001846	1	0.006311	0.0583	1	1	PTGDS
Pubmed	33666161	Interferon regulatory factor 5 gene variants rs2004640 and rs4728142 are associated with carotid intima media thickness but not with cardiovascular events in rheumatoid arthritis.	Pubmed	0.001846	1	0.006311	0.0583	1	1	IRF5
Pubmed	9892701	Lack of tactile pain (allodynia) in lipocalin-type prostaglandin D synthase-deficient mice.	Pubmed	0.001846	1	0.006311	0.0583	1	1	PTGDS
Pubmed	24319016	Cathepsin S contributes to macrophage migration via degradation of elastic fibre integrity to facilitate vein graft neointimal hyperplasia.	Pubmed	0.001846	1	0.006311	0.0583	1	1	CTSS
Pubmed	22124883	Glutamate carboxypeptidase II gene polymorphisms and neural tube defects in a high-risk Chinese population.	Pubmed	0.001846	1	0.006311	0.0583	1	1	FOLH1
Pubmed	20599498	RGS19 enhances cell proliferation through its C-terminal PDZ motif.	Pubmed	0.001846	1	0.006311	0.0583	1	1	RGS19
Pubmed	28858977	The value of uromodulin as a new serum marker to predict decline in renal function.	Pubmed	0.001846	1	0.006311	0.0583	1	1	UMOD
Pubmed	19228650	Association of polymorphisms in interferon regulatory factor 5 gene with rheumatoid arthritis: a metaanalysis.	Pubmed	0.001846	1	0.006311	0.0583	1	1	IRF5
Pubmed	24928322	IRF5-mediated signaling and implications for SLE.	Pubmed	0.001846	1	0.006311	0.0583	1	1	IRF5
Pubmed	25290159	Low-dose adrenomedullin-2/intermedin(8-47) reduces pulmonary ischemia/reperfusion injury.	Pubmed	0.001846	1	0.006311	0.0583	1	1	ADM2
Pubmed	33728749	Ferroptosis-related gene CHAC1 is a valid indicator for the poor prognosis of kidney renal clear cell carcinoma.	Pubmed	0.001846	1	0.006311	0.0583	1	1	CHAC1
Pubmed	11977979	Truncation of c-fes via gene targeting results in embryonic lethality and hyperproliferation of hematopoietic cells.	Pubmed	0.001846	1	0.006311	0.0583	1	1	FES
Pubmed	14576068	Raf-1 is not required for megakaryocytopoiesis or TPO-induced ERK phosphorylation.	Pubmed	0.001846	1	0.006311	0.0583	1	1	RAF1
Pubmed	10746566	Compound heterozygous mutations in the flavoprotein gene of the respiratory chain complex II in a patient with Leigh syndrome.	Pubmed	0.001846	1	0.006311	0.0583	1	1	SDHA
Pubmed	28724664	Biochemical, Molecular, and Clinical Characterization of Succinate Dehydrogenase Subunit A Variants of Unknown Significance.	Pubmed	0.001846	1	0.006311	0.0583	1	1	SDHA
Pubmed	19767609	Influence of local sequence context on damaged base conformation in human DNA polymerase iota: molecular dynamics studies of nucleotide incorporation opposite a benzo[a]pyrene-derived adenine lesion.	Pubmed	0.001846	1	0.006311	0.0583	1	1	POLI
Pubmed	22117067	Molecular and cellular effects of Tamm-Horsfall protein mutations and their rescue by chemical chaperones.	Pubmed	0.001846	1	0.006311	0.0583	1	1	UMOD
Pubmed	20855544	The protein interaction network of the human transcription machinery reveals a role for the conserved GTPase RPAP4/GPN1 and microtubule assembly in nuclear import and biogenesis of RNA polymerase II.	Pubmed	0.001846	1	0.006311	0.0583	1	1	GPN1
Pubmed	31121187	The amino acid sensor general control nonderepressible 2 (GCN2) controls T	Pubmed	0.001846	1	0.006311	0.0583	1	1	EIF2AK4
Pubmed	29362520	Role of Cathepsin S in Periodontal Inflammation and Infection.	Pubmed	0.001846	1	0.006311	0.0583	1	1	CTSS
Pubmed	17245395	The Uromodulin C744G mutation causes MCKD2 and FJHN in children and adults and may be due to a possible founder effect.	Pubmed	0.001846	1	0.006311	0.0583	1	1	UMOD
Pubmed	29804124	Expression of Fibroblast Growth Factor 5 (FGF5) and Its Influence on Survival of Breast Cancer Patients.	Pubmed	0.001846	1	0.006311	0.0583	1	1	FGF5
Pubmed	3356692	The lectin-like interaction between recombinant tumor necrosis factor and uromodulin.	Pubmed	0.001846	1	0.006311	0.0583	1	1	UMOD
Pubmed	25031348	Interferon regulatory factor 5-dependent immune responses in the draining lymph node protect against West Nile virus infection.	Pubmed	0.001846	1	0.006311	0.0583	1	1	IRF5
Pubmed	7559544	Molecular cloning and expression of a 26 S protease subunit enriched in dileucine repeats.	Pubmed	0.001846	1	0.006311	0.0583	1	1	PSMD5
Pubmed	28865289	DNA polymerase ?: The long and the short of it!	Pubmed	0.001846	1	0.006311	0.0583	1	1	POLI
Pubmed	26416544	A homozygous loss-of-function mutation in inositol monophosphatase 1 (IMPA1) causes severe intellectual disability.	Pubmed	0.001846	1	0.006311	0.0583	1	1	IMPA1
Pubmed	19882753	Knockdown of OLA1, a regulator of oxidative stress response, inhibits motility and invasion of breast cancer cells.	Pubmed	0.001846	1	0.006311	0.0583	1	1	OLA1
Pubmed	11754813	Regulation of CD1 function and NK1.1(+) T cell selection and maturation by cathepsin S.	Pubmed	0.001846	1	0.006311	0.0583	1	1	CTSS
Pubmed	30176312	Genetic variants of interferon regulatory factor 5 associated with the risk of community-acquired pneumonia.	Pubmed	0.001846	1	0.006311	0.0583	1	1	IRF5
Pubmed	19959715	Uromodulin levels associate with a common UMOD variant and risk for incident CKD.	Pubmed	0.001846	1	0.006311	0.0583	1	1	UMOD
Pubmed	7685352	Transcriptional regulation by lovastatin and 25-hydroxycholesterol in HepG2 cells and molecular cloning and expression of the cDNA for the human hepatic squalene synthase.	Pubmed	0.001846	1	0.006311	0.0583	1	1	FDFT1
Pubmed	7689714	Purification and N-terminal sequence of beta-trace, a protein abundant in human cerebrospinal fluid.	Pubmed	0.001846	1	0.006311	0.0583	1	1	PTGDS
Pubmed	19430534	Functional analysis of a dominant negative mutation of interferon regulatory factor 5.	Pubmed	0.001846	1	0.006311	0.0583	1	1	IRF5
Pubmed	27614217	Sample-dependent diagnostic accuracy of prostaglandin D synthase in cerebrospinal fluid leak.	Pubmed	0.001846	1	0.006311	0.0583	1	1	PTGDS
Pubmed	21604260	DNA fusion gene vaccines induce cytotoxic T-cell attack on naturally processed peptides of human prostate-specific membrane antigen.	Pubmed	0.001846	1	0.006311	0.0583	1	1	FOLH1
Pubmed	27350129	Specific localization of nesprin-1-?2, the short isoform of nesprin-1 with a KASH domain, in developing, fetal and regenerating muscle, using a new monoclonal antibody.	Pubmed	0.001846	1	0.006311	0.0583	1	1	SYNE1
Pubmed	19692485	Novel missense mutation of uromodulin in mice causes renal dysfunction with alterations in urea handling, energy, and bone metabolism.	Pubmed	0.001846	1	0.006311	0.0583	1	1	UMOD
Pubmed	15093733	Enaptin, a giant actin-binding protein, is an element of the nuclear membrane and the actin cytoskeleton.	Pubmed	0.001846	1	0.006311	0.0583	1	1	SYNE1
Pubmed	28777121	RAF1 variants causing biventricular hypertrophic cardiomyopathy in two preterm infants: further phenotypic delineation and review of literature.	Pubmed	0.001846	1	0.006311	0.0583	1	1	RAF1
Pubmed	32234409	Human importin ?3 and its N-terminal truncated form, without the importin-?-binding domain, are oligomeric species with a low conformational stability in solution.	Pubmed	0.001846	1	0.006311	0.0583	1	1	KPNA4
Pubmed	17881657	An insertion-deletion polymorphism in the interferon regulatory Factor 5 (IRF5) gene confers risk of inflammatory bowel diseases.	Pubmed	0.001846	1	0.006311	0.0583	1	1	IRF5
Pubmed	31467232	Comparative Proteome Analysis of Breast Cancer Tissues Highlights the Importance of Glycerol-3-phosphate Dehydrogenase 1 and Monoacylglycerol Lipase in Breast Cancer Metabolism.	Pubmed	0.001846	1	0.006311	0.0583	1	1	GPD1
Pubmed	1377913	cDNA cloning of human and rat brain myo-inositol monophosphatase. Expression and characterization of the human recombinant enzyme.	Pubmed	0.001846	1	0.006311	0.0583	1	1	IMPA1
Pubmed	17503513	Clinical and genetic study of autosomal recessive cerebellar ataxia type 1.	Pubmed	0.001846	1	0.006311	0.0583	1	1	SYNE1
Pubmed	25556169	Tamm-Horsfall Protein Regulates Granulopoiesis and Systemic Neutrophil Homeostasis.	Pubmed	0.001846	1	0.006311	0.0583	1	1	UMOD
Pubmed	1658691	Ubiquitin deposits are present in spinal motor neurons in all stages of the disease in the motor neuron degeneration (Mnd) mutant of the mouse.	Pubmed	0.001846	1	0.006311	0.0583	1	1	CLN8
Pubmed	26547069	Repair of Clustered Damage and DNA Polymerase Iota.	Pubmed	0.001846	1	0.006311	0.0583	1	1	POLI
Pubmed	17684227	Relations of glutamate carboxypeptidase II (GCPII) polymorphisms to folate and homocysteine concentrations and to scores of cognition, anxiety, and depression in a homogeneous Norwegian population: the Hordaland Homocysteine Study.	Pubmed	0.001846	1	0.006311	0.0583	1	1	FOLH1
Pubmed	18332133	Functional characterization of murine interferon regulatory factor 5 (IRF-5) and its role in the innate antiviral response.	Pubmed	0.001846	1	0.006311	0.0583	1	1	IRF5
Pubmed	15979906	Adhesiveness of beta5 integrin variant lacking FNK767-769 is similar to that of the prototype containing FNKFNK764-769.	Pubmed	0.001846	1	0.006311	0.0583	1	1	ITGB5
Pubmed	31718015	Increased Adipose Tissue Expression of Interferon Regulatory Factor (IRF)-5 in Obesity: Association with Metabolic Inflammation.	Pubmed	0.001846	1	0.006311	0.0583	1	1	IRF5
Pubmed	8349614	Identification of the major phosphorylation sites of the Raf-1 kinase.	Pubmed	0.001846	1	0.006311	0.0583	1	1	RAF1
Pubmed	24116155	Two functional variants of IRF5 influence the development of macular edema in patients with non-anterior uveitis.	Pubmed	0.001846	1	0.006311	0.0583	1	1	IRF5
Pubmed	21909718	Quercetin regulates organic ion transporter and uromodulin expression and improves renal function in hyperuricemic mice.	Pubmed	0.001846	1	0.006311	0.0583	1	1	UMOD
Pubmed	24256567	Insights into the suppressor of T-cell receptor (TCR) signaling-1 (Sts-1)-mediated regulation of TCR signaling through the use of novel substrate-trapping Sts-1 phosphatase variants.	Pubmed	0.001846	1	0.006311	0.0583	1	1	UBASH3B
Pubmed	12410315	Induction of somatic hypermutation in immunoglobulin genes is dependent on DNA polymerase iota.	Pubmed	0.001846	1	0.006311	0.0583	1	1	POLI
Pubmed	27670374	Inhibition of RAF1 kinase activity restores apicobasal polarity and impairs tumour growth in human colorectal cancer.	Pubmed	0.001846	1	0.006311	0.0583	1	1	RAF1
Pubmed	12215525	The GCN2 eIF2alpha kinase is required for adaptation to amino acid deprivation in mice.	Pubmed	0.001846	1	0.006311	0.0583	1	1	EIF2AK4
Pubmed	27271530	OLA1 gene sequencing in patients with BRCA1/2 mutation-negative suspected hereditary breast and ovarian cancer.	Pubmed	0.001846	1	0.006311	0.0583	1	1	OLA1
Pubmed	15809067	Deubiquitinating enzyme USP36 contains the PEST motif and is polyubiquitinated.	Pubmed	0.001846	1	0.006311	0.0583	1	1	USP36
Pubmed	21671901	Intermedin (adrenomedullin2) stabilizes the endothelial barrier and antagonizes thrombin-induced barrier failure in endothelial cell monolayers.	Pubmed	0.001846	1	0.006311	0.0583	1	1	ADM2
Pubmed	25557482	Hypermethylation of the interferon regulatory factor 5 promoter in Epstein-Barr virus-associated gastric carcinoma.	Pubmed	0.001846	1	0.006311	0.0583	1	1	IRF5
Pubmed	21332338	Urinary UMOD excretion and chronic kidney disease in gout patients: cross-sectional case-control study.	Pubmed	0.001846	1	0.006311	0.0583	1	1	UMOD
Pubmed	15904465	Genetic linkage between Pol iota deficiency and increased susceptibility to lung tumors in mice.	Pubmed	0.001846	1	0.006311	0.0583	1	1	POLI
Pubmed	10421499	Molecular biological characterization of phosphodiesterase 3A from human corpus cavernosum.	Pubmed	0.001846	1	0.006311	0.0583	1	1	PDE3A
Pubmed	27572828	ZFAT gene variant association with multiple sclerosis in the Arabian Gulf population: A genetic basis for gender-associated susceptibility.	Pubmed	0.001846	1	0.006311	0.0583	1	1	ZFAT
Pubmed	21917311	Deficient mitochondrial Ca(2+) buffering in the Cln8(mnd) mouse model of neuronal ceroid lipofuscinosis.	Pubmed	0.001846	1	0.006311	0.0583	1	1	CLN8
Pubmed	11326746	Localization of mouse CLC-6 and CLC-7 mRNA and their functional complementation of yeast CLC gene mutant.	Pubmed	0.001846	1	0.006311	0.0583	1	1	CLCN6
Pubmed	35567557	Interferon regulatory factor-5-dependent CD11c+ macrophages contribute to the formation of rupture-prone atherosclerotic plaques.	Pubmed	0.001846	1	0.006311	0.0583	1	1	IRF5
Pubmed	18829738	Intermedin ameliorates vascular and renal injury by inhibition of oxidative stress.	Pubmed	0.001846	1	0.006311	0.0583	1	1	ADM2
Pubmed	36846448	ZFP36 ring finger protein like 1 significantly suppresses human coronavirus OC43 replication.	Pubmed	0.001846	1	0.006311	0.0583	1	1	ZFP36L1
Pubmed	27249607	Association between SNPs in the promoter region in cathepsin S and risk of asthma in Chinese Han population.	Pubmed	0.001846	1	0.006311	0.0583	1	1	CTSS
Pubmed	32997115	ZFAT binds to centromeres to control noncoding RNA transcription through the KAT2B-H4K8ac-BRD4 axis.	Pubmed	0.001846	1	0.006311	0.0583	1	1	ZFAT
Pubmed	26149687	A Conserved Deubiquitinating Enzyme Uses Intrinsically Disordered Regions to Scaffold Multiple Protein Interaction Sites.	Pubmed	0.001846	1	0.006311	0.0583	1	1	USP36
Pubmed	32530099	Novel mutation identified in the DDB2 gene in patients with xeroderma pigmentosum group-E.	Pubmed	0.001846	1	0.006311	0.0583	1	1	DDB2
Pubmed	27455952	DNA polymerase ? functions in the generation of tandem mutations during somatic hypermutation of antibody genes.	Pubmed	0.001846	1	0.006311	0.0583	1	1	POLI
Pubmed	25840631	Immunomodulatory properties of Tamm-Horsfall glycoprotein (THP) and uromodulin.	Pubmed	0.001846	1	0.006311	0.0583	1	1	UMOD
Pubmed	15558025	Tumor-prone phenotype of the DDB2-deficient mice.	Pubmed	0.001846	1	0.006311	0.0583	1	1	DDB2
Pubmed	26814127	Arf-like Protein 3 (ARL3) Regulates Protein Trafficking and Ciliogenesis in Mouse Photoreceptors.	Pubmed	0.001846	1	0.006311	0.0583	1	1	ARL3
Pubmed	26739097	Development of a complementary PET/MR dual-modal imaging probe for targeting prostate-specific membrane antigen (PSMA).	Pubmed	0.001846	1	0.006311	0.0583	1	1	FOLH1
Pubmed	19910445	Intermedin inhibits vascular calcification by increasing the level of matrix gamma-carboxyglutamic acid protein.	Pubmed	0.001846	1	0.006311	0.0583	1	1	ADM2
Pubmed	33087280	Mysterious and fascinating: DNA polymerase ? remains enigmatic 20 years after its discovery.	Pubmed	0.001846	1	0.006311	0.0583	1	1	POLI
Pubmed	26526991	Re-examination of Dietary Amino Acid Sensing Reveals a GCN2-Independent Mechanism.	Pubmed	0.001846	1	0.006311	0.0583	1	1	EIF2AK4
Pubmed	15619670	Mice lacking the integrin beta5 subunit have accelerated osteoclast maturation and increased activity in the estrogen-deficient state.	Pubmed	0.001846	1	0.006311	0.0583	1	1	ITGB5
Pubmed	7550341	Mutation of a nuclear succinate dehydrogenase gene results in mitochondrial respiratory chain deficiency.	Pubmed	0.001846	1	0.006311	0.0583	1	1	SDHA
Pubmed	15289381	Raf-1 kinase is required for cardiac hypertrophy and cardiomyocyte survival in response to pressure overload.	Pubmed	0.001846	1	0.006311	0.0583	1	1	RAF1
Pubmed	20030920	[Expression of c-fes gene in leukemia cells and its clinical significance].	Pubmed	0.001846	1	0.006311	0.0583	1	1	FES
Pubmed	23009031	Tamm-Horsfall protein facilitates catheter associated urinary tract infection.	Pubmed	0.001846	1	0.006311	0.0583	1	1	UMOD
Pubmed	31296090	Cathepsin S Deficiency Mitigated Chronic Stress-Related Neointimal Hyperplasia in Mice.	Pubmed	0.001846	1	0.006311	0.0583	1	1	CTSS
Pubmed	26922723	Discovering Peptide Inhibitors of Human Squalene Synthase Through Screening the Phage-Displayed Cyclic Peptide c7c Library.	Pubmed	0.001846	1	0.006311	0.0583	1	1	FDFT1
Pubmed	17317668	Na/K-ATPase beta1 subunit expression is required for blastocyst formation and normal assembly of trophectoderm tight junction-associated proteins.	Pubmed	0.001846	1	0.006311	0.0583	1	1	ATP1B1
Pubmed	19546224	Structural basis of the catalytic mechanism operating in open-closed conformers of lipocalin type prostaglandin D synthase.	Pubmed	0.001846	1	0.006311	0.0583	1	1	PTGDS
Pubmed	18356164	Isoform-specific interaction of C-RAF with mitochondria.	Pubmed	0.001846	1	0.006311	0.0583	1	1	RAF1
Pubmed	16478973	Regulation of the Na-K-ATPase beta(1)-subunit promoter by multiple prostaglandin-responsive elements.	Pubmed	0.001846	1	0.006311	0.0583	1	1	ATP1B1
Pubmed	3947550	Cellular levels of mRNA from c-myc, c-myb and c-fes onc-genes in normal myeloid and erythroid precursors of human bone marrow: an in situ hybridization study.	Pubmed	0.001846	1	0.006311	0.0583	1	1	FES
Pubmed	23288367	Interferon regulatory factor 5 polymorphisms in sarcoidosis.	Pubmed	0.001846	1	0.006311	0.0583	1	1	IRF5
Pubmed	12514270	The H475Y polymorphism in the glutamate carboxypeptidase II gene increases plasma folate without affecting the risk for neural tube defects in humans.	Pubmed	0.001846	1	0.006311	0.0583	1	1	FOLH1
Pubmed	32313017	Fasting inhibits aerobic glycolysis and proliferation in colorectal cancer via the Fdft1-mediated AKT/mTOR/HIF1? pathway suppression.	Pubmed	0.001846	1	0.006311	0.0583	1	1	FDFT1
Pubmed	23826568	A novel UMOD mutation (c.187T>C) in a Korean family with juvenile hyperuricemic nephropathy.	Pubmed	0.001846	1	0.006311	0.0583	1	1	UMOD
Pubmed	20151160	Childhood course of renal insufficiency in a family with a uromodulin gene mutation.	Pubmed	0.001846	1	0.006311	0.0583	1	1	UMOD
Pubmed	22538938	[Mutant uromodulin is secreted in the urine of patients with familial hyperuricemic nephropathy and induces the formation of extracellular aggregates].	Pubmed	0.001846	1	0.006311	0.0583	1	1	UMOD
Pubmed	25288773	Mapping of transcription factor motifs in active chromatin identifies IRF5 as key regulator in classical Hodgkin lymphoma.	Pubmed	0.001846	1	0.006311	0.0583	1	1	IRF5
Pubmed	28325753	A mouse model for inherited renal fibrosis associated with endoplasmic reticulum stress.	Pubmed	0.001846	1	0.006311	0.0583	1	1	UMOD
Pubmed	23027737	Cloning, expression, purification, crystallization and X-ray analysis of inositol monophosphatase from Mus musculus and Homo sapiens.	Pubmed	0.001846	1	0.006311	0.0583	1	1	IMPA1
Pubmed	15160397	Localization of wild-type and mutant neuronal ceroid lipofuscinosis CLN8 proteins in non-neuronal and neuronal cells.	Pubmed	0.001846	1	0.006311	0.0583	1	1	CLN8
Pubmed	23989611	PDIP38 is translocated to the spliceosomes/nuclear speckles in response to UV-induced DNA damage and is required for UV-induced alternative splicing of MDM2.	Pubmed	0.001846	1	0.006311	0.0583	1	1	POLDIP2
Pubmed	16172121	Isoforms of cyclic nucleotide phosphodiesterase PDE3 and their contribution to cAMP hydrolytic activity in subcellular fractions of human myocardium.	Pubmed	0.001846	1	0.006311	0.0583	1	1	PDE3A
Pubmed	20489732	Calcium signalling-dependent mitochondrial dysfunction and bioenergetics regulation in respiratory chain Complex II deficiency.	Pubmed	0.001846	1	0.006311	0.0583	1	1	SDHA
Pubmed	20807889	Bone marrow myeloid-derived suppressor cells (MDSCs) inhibit graft-versus-host disease (GVHD) via an arginase-1-dependent mechanism that is up-regulated by interleukin-13.	Pubmed	0.001846	1	0.006311	0.0583	1	1	EIF2AK4
Pubmed	23723338	Association between genotype and phenotype in uromodulin-associated kidney disease.	Pubmed	0.001846	1	0.006311	0.0583	1	1	UMOD
Pubmed	18362893	FGF5 as an oncogenic factor in human glioblastoma multiforme: autocrine and paracrine activities.	Pubmed	0.001846	1	0.006311	0.0583	1	1	FGF5
Pubmed	20154207	Splicing of distant peptide fragments occurs in the proteasome by transpeptidation and produces the spliced antigenic peptide derived from fibroblast growth factor-5.	Pubmed	0.001846	1	0.006311	0.0583	1	1	FGF5
Pubmed	9224655	Alternative splicing of ClC-6 (a member of the CIC chloride-channel family) transcripts generates three truncated isoforms one of which, ClC-6c, is kidney-specific.	Pubmed	0.001846	1	0.006311	0.0583	1	1	CLCN6
Pubmed	34263529	Synthesis of KUE-siRNA Conjugates for Prostate Cancer Cell-Targeted Gene Silencing.	Pubmed	0.001846	1	0.006311	0.0583	1	1	FOLH1
Pubmed	28087362	Clinical phenotypes and outcomes of heritable and sporadic pulmonary veno-occlusive disease: a population-based study.	Pubmed	0.001846	1	0.006311	0.0583	1	1	EIF2AK4
Pubmed	8397318	Tamm Horsfall protein binds to a single class of carbohydrate specific receptors on human neutrophils.	Pubmed	0.001846	1	0.006311	0.0583	1	1	UMOD
Pubmed	14674682	Enhanced glycerol 3-phosphate dehydrogenase activity in adipose tissue of obese humans.	Pubmed	0.001846	1	0.006311	0.0583	1	1	GPD1
Pubmed	3399964	Rat c-raf oncogene is located on chromosome 4 and may be activated by sequences from chromosome 13.	Pubmed	0.001846	1	0.006311	0.0583	1	1	RAF1
Pubmed	10629031	Normal development, wound healing, and adenovirus susceptibility in beta5-deficient mice.	Pubmed	0.001846	1	0.006311	0.0583	1	1	ITGB5
Pubmed	15465005	Butyrate response factor 1 is regulated by parathyroid hormone and bone morphogenetic protein-2 in osteoblastic cells.	Pubmed	0.001846	1	0.006311	0.0583	1	1	ZFP36L1
Pubmed	18448073	Receptor tyrosine kinase Tie-1 overexpression in endothelial cells upregulates adhesion molecules.	Pubmed	0.001846	1	0.006311	0.0583	1	1	TIE1
Pubmed	36901714	Multiple Roles of the Stress Sensor GCN2 in Immune Cells.	Pubmed	0.001846	1	0.006311	0.0583	1	1	EIF2AK4
Pubmed	10215924	Biochemical and pharmacological evidence of a functional role of AMPA receptors in motor neuron dysfunction in mnd mice.	Pubmed	0.001846	1	0.006311	0.0583	1	1	CLN8
Pubmed	32803984	Development of 5D3-DM1: A Novel Anti-Prostate-Specific Membrane Antigen Antibody-Drug Conjugate for PSMA-Positive Prostate Cancer Therapy.	Pubmed	0.001846	1	0.006311	0.0583	1	1	FOLH1
Pubmed	11331249	Human RERE is localized to nuclear promyelocytic leukemia oncogenic domains and enhances apoptosis.	Pubmed	0.001846	1	0.006311	0.0583	1	1	RERE
Pubmed	29079574	Interferon regulatory factor 5 (IRF5) suppresses hepatitis C virus (HCV) replication and HCV-associated hepatocellular carcinoma.	Pubmed	0.001846	1	0.006311	0.0583	1	1	IRF5
Pubmed	12624657	Effects of Tamm-Horsfall protein on the protection of MCDK cells from oxalate induced free radical injury.	Pubmed	0.001846	1	0.006311	0.0583	1	1	UMOD
Pubmed	23337723	Intermedin/adrenomedullin 2 is associated with implantation and placentation via trophoblast invasion in human pregnancy.	Pubmed	0.001846	1	0.006311	0.0583	1	1	ADM2
Pubmed	33423291	IRF5 regulates airway macrophage metabolic responses.	Pubmed	0.001846	1	0.006311	0.0583	1	1	IRF5
Pubmed	25102228	Induction of adrenomedullin 2/intermedin expression by thyroid stimulating hormone in thyroid.	Pubmed	0.001846	1	0.006311	0.0583	1	1	ADM2
Pubmed	8898945	Distinct mechanisms for rescue from apoptosis in Ramos human B cells by signaling through CD40 and interleukin-4 receptor: role for inhibition of an early response gene, Berg36.	Pubmed	0.001846	1	0.006311	0.0583	1	1	ZFP36L1
Pubmed	12404509	Expression of glutamate receptor subtypes in the spinal cord of control and mnd mice, a model of motor neuron disorder.	Pubmed	0.001846	1	0.006311	0.0583	1	1	CLN8
Pubmed	26880455	Intermedin1-53 attenuates vascular calcification in rats with chronic kidney disease by upregulation of ?-Klotho.	Pubmed	0.001846	1	0.006311	0.0583	1	1	ADM2
Pubmed	4415475	Rare electrophoretic variants of glycerol-3-phosphate dehydrogenase: evidence for two structural gene loci (GPD1 and GPD2).	Pubmed	0.001846	1	0.006311	0.0583	1	1	GPD1
Pubmed	22964447	Phenotypic heterogeneity in consanguineous patients with a common CLN8 mutation.	Pubmed	0.001846	1	0.006311	0.0583	1	1	CLN8
Pubmed	22828507	ZFAT plays critical roles in peripheral T cell homeostasis and its T cell receptor-mediated response.	Pubmed	0.001846	1	0.006311	0.0583	1	1	ZFAT
Pubmed	10072072	Cathepsin S required for normal MHC class II peptide loading and germinal center development.	Pubmed	0.001846	1	0.006311	0.0583	1	1	CTSS
Pubmed	9187245	Structure of membrane glutamate carboxypeptidase.	Pubmed	0.001846	1	0.006311	0.0583	1	1	FOLH1
Pubmed	15041731	Antisense oligonucleotide targeting of Raf-1: importance of raf-1 mRNA expression levels and raf-1-dependent signaling in determining growth response in ovarian cancer.	Pubmed	0.001846	1	0.006311	0.0583	1	1	RAF1
Pubmed	15661938	Cathepsin S is required for murine autoimmune myasthenia gravis pathogenesis.	Pubmed	0.001846	1	0.006311	0.0583	1	1	CTSS
Pubmed	8742270	Accelerated and widespread neuronal loss occurs in motor neuron degeneration (mnd) mice expressing a neurofilament-disrupting transgene.	Pubmed	0.001846	1	0.006311	0.0583	1	1	CLN8
Pubmed	23633203	Familial SDHA mutation associated with pituitary adenoma and pheochromocytoma/paraganglioma.	Pubmed	0.001846	1	0.006311	0.0583	1	1	SDHA
Pubmed	30216136	Salt stress in the renal tubules is linked to TAL-specific expression of uromodulin and an upregulation of heat shock genes.	Pubmed	0.001846	1	0.006311	0.0583	1	1	UMOD
Pubmed	17430889	Human OLA1 defines an ATPase subfamily in the Obg family of GTP-binding proteins.	Pubmed	0.001846	1	0.006311	0.0583	1	1	OLA1
Pubmed	36967521	Ras interacting protein 1 facilitated proliferation and invasion of diffuse large B-cell lymphoma cells.	Pubmed	0.001846	1	0.006311	0.0583	1	1	RASIP1
Pubmed	2555225	Human Na+,K+-ATPase genes. Beta-subunit gene family contains at least one gene and one pseudogene.	Pubmed	0.001846	1	0.006311	0.0583	1	1	ATP1B1
Pubmed	19082481	Downregulation of the c-Fes protein-tyrosine kinase inhibits the proliferation of human renal carcinoma cells.	Pubmed	0.001846	1	0.006311	0.0583	1	1	FES
Pubmed	32847529	A novel likely pathogenic variant in the UMOD gene in a family with autosomal dominant tubulointerstitial kidney disease: a case report.	Pubmed	0.001846	1	0.006311	0.0583	1	1	UMOD
Pubmed	19664334	[Synergic effect of Na(+)-K(+) ATPaseB1 and adriamycin on inhibition of cell proliferation and reversal of drug resistance in breast cancer MCF-7 cells].	Pubmed	0.001846	1	0.006311	0.0583	1	1	ATP1B1
Pubmed	30297523	Tamm-Horsfall Protein Protects the Urinary Tract against	Pubmed	0.001846	1	0.006311	0.0583	1	1	UMOD
Pubmed	15459171	Embryotrophic factor-3 from human oviductal cells enhances proliferation, suppresses apoptosis and stimulates the expression of the beta1 subunit of sodium-potassium ATPase in mouse embryos.	Pubmed	0.001846	1	0.006311	0.0583	1	1	ATP1B1
Pubmed	22044361	Galactolipid deficiency in the early pathogenesis of neuronal ceroid lipofuscinosis model Cln8mnd : implications to delayed myelination and oligodendrocyte maturation.	Pubmed	0.001846	1	0.006311	0.0583	1	1	CLN8
Pubmed	23467813	Randomized multicenter investigation of folate plus vitamin B12 supplementation in schizophrenia.	Pubmed	0.001846	1	0.006311	0.0583	1	1	FOLH1
Pubmed	31656131	Mitochondrial Protein Poldip2 (Polymerase Delta Interacting Protein 2) Controls Vascular Smooth Muscle Differentiated Phenotype by O-Linked GlcNAc (N-Acetylglucosamine) Transferase-Dependent Inhibition of a Ubiquitin Proteasome System.	Pubmed	0.001846	1	0.006311	0.0583	1	1	POLDIP2
Pubmed	28981631	UV radiation-induced SUMOylation of DDB2 regulates nucleotide excision repair.	Pubmed	0.001846	1	0.006311	0.0583	1	1	DDB2
Pubmed	29787136	A Novel Role for Endocardium in Perinatal Valve Development: Lessons Learned from Tissue-Specific Gene Deletion of the Tie1 Receptor Tyrosine Kinase	Pubmed	0.001846	1	0.006311	0.0583	1	1	TIE1
Pubmed	19368886	DNA synthesis across an abasic lesion by human DNA polymerase iota.	Pubmed	0.001846	1	0.006311	0.0583	1	1	POLI
Pubmed	19529782	Molecular characterization of lung dysplasia induced by c-Raf-1.	Pubmed	0.001846	1	0.006311	0.0583	1	1	RAF1
Pubmed	8034651	ADP-ribosylation factor (ARF)-like 3, a new member of the ARF family of GTP-binding proteins cloned from human and rat tissues.	Pubmed	0.001846	1	0.006311	0.0583	1	1	ARL3
Pubmed	21658025	The pharmacology of adrenomedullin 2/intermedin.	Pubmed	0.001846	1	0.006311	0.0583	1	1	ADM2
Pubmed	23282968	Immunohistochemical loss of succinate dehydrogenase subunit A (SDHA) in gastrointestinal stromal tumors (GISTs) signals SDHA germline mutation.	Pubmed	0.001846	1	0.006311	0.0583	1	1	SDHA
Pubmed	17199885	Survival of adult neurons lacking cholesterol synthesis in vivo.	Pubmed	0.001846	1	0.006311	0.0583	1	1	FDFT1
Pubmed	18194848	No association of the POLI Thr706Ala polymorphism with the risk of cervical carcinoma.	Pubmed	0.001846	1	0.006311	0.0583	1	1	POLI
Pubmed	30217448	Up regulated Tmbim1 activation promotes high fat diet (HFD)-induced cardiomyopathy by enhancement of inflammation and oxidative stress.	Pubmed	0.001846	1	0.006311	0.0583	1	1	TMBIM1
Pubmed	26786353	Intermedin/adrenomedullin 2 polypeptide promotes adipose tissue browning and reduces high-fat diet-induced obesity and insulin resistance in mice.	Pubmed	0.001846	1	0.006311	0.0583	1	1	ADM2
Pubmed	16339171	Deglycosylation of Na+/K+-ATPase causes the basolateral protein to undergo apical targeting in polarized hepatic cells.	Pubmed	0.001846	1	0.006311	0.0583	1	1	ATP1B1
Pubmed	9333017	Fibroblast growth factor-5 stimulates mitogenic signaling and is overexpressed in human pancreatic cancer: evidence for autocrine and paracrine actions.	Pubmed	0.001846	1	0.006311	0.0583	1	1	FGF5
Pubmed	18050197	Association of an IRF5 gene functional polymorphism with Sjögren's syndrome.	Pubmed	0.001846	1	0.006311	0.0583	1	1	IRF5
Pubmed	8340392	An inhibitory Raf-1 mutant suppresses expression of a subset of v-raf-activated genes.	Pubmed	0.001846	1	0.006311	0.0583	1	1	RAF1
Pubmed	22907845	Reversal of multidrug resistance by gefitinib via RAF1/ERK pathway in pancreatic cancer cell line.	Pubmed	0.001846	1	0.006311	0.0583	1	1	RAF1
Pubmed	16472831	The role of DNA polymerase iota in UV mutational spectra.	Pubmed	0.001846	1	0.006311	0.0583	1	1	POLI
Pubmed	31827232	p53-induced ARVCF modulates the splicing landscape and supports the tumor suppressive function of p53.	Pubmed	0.001846	1	0.006311	0.0583	1	1	ARVCF
Pubmed	26879405	DDB2 (damaged-DNA binding 2) protein: a new modulator of nanomechanical properties and cell adhesion of breast cancer cells.	Pubmed	0.001846	1	0.006311	0.0583	1	1	DDB2
Pubmed	19015601	Association of serum lipocalin-type prostaglandin D synthase levels with subclinical atherosclerosis in untreated asymptomatic subjects.	Pubmed	0.001846	1	0.006311	0.0583	1	1	PTGDS
Pubmed	30573412	SYNE1-ataxia: Novel genotypic and phenotypic findings.	Pubmed	0.001846	1	0.006311	0.0583	1	1	SYNE1
Pubmed	30454063	Serum uromodulin and progression of kidney disease in patients with chronic kidney disease.	Pubmed	0.001846	1	0.006311	0.0583	1	1	UMOD
Pubmed	35896852	Intermedin (adrenomedullin 2) promotes breast cancer metastasis via Src/c-Myc-mediated ribosome production and protein translation.	Pubmed	0.001846	1	0.006311	0.0583	1	1	ADM2
Pubmed	26187069	The 5'-UTR of DDB2 harbors an IRES element and upregulates translation during stress conditions.	Pubmed	0.001846	1	0.006311	0.0583	1	1	DDB2
Pubmed	30007527	Uromodulin is expressed in the distal convoluted tubule, where it is critical for regulation of the sodium chloride cotransporter NCC.	Pubmed	0.001846	1	0.006311	0.0583	1	1	UMOD
Pubmed	25794116	Single nucleotide variations in CLCN6 identified in patients with benign partial epilepsies in infancy and/or febrile seizures.	Pubmed	0.001846	1	0.006311	0.0583	1	1	CLCN6
Pubmed	15522986	Renal effects of Tamm-Horsfall protein (uromodulin) deficiency in mice.	Pubmed	0.001846	1	0.006311	0.0583	1	1	UMOD
Pubmed	32687160	Nuclear accumulation of ZFP36L1 is cell cycle-dependent and determined by a C-terminal serine-rich cluster.	Pubmed	0.001846	1	0.006311	0.0583	1	1	ZFP36L1
Pubmed	23060289	The binding affinity and molecular basis of the structure-binding relationship between urinary Tamm-Horsfall glycoprotein and tumor necrosis factor-?.	Pubmed	0.001846	1	0.006311	0.0583	1	1	UMOD
Pubmed	19051325	Promoter methylation blocks FES protein-tyrosine kinase gene expression in colorectal cancer.	Pubmed	0.001846	1	0.006311	0.0583	1	1	FES
Pubmed	2463463	Two regulatory domains flank the mouse H19 gene.	Pubmed	0.001846	1	0.006311	0.0583	1	1	RAF1
Pubmed	31080061	Cryo-EM Structure of Chikungunya Virus in Complex with the Mxra8 Receptor.	Pubmed	0.001846	1	0.006311	0.0583	1	1	MXRA8
Pubmed	31080063	Molecular Basis of Arthritogenic Alphavirus Receptor MXRA8 Binding to Chikungunya Virus Envelope Protein.	Pubmed	0.001846	1	0.006311	0.0583	1	1	MXRA8
Pubmed	20798515	Uromodulin facilitates neutrophil migration across renal epithelial monolayers.	Pubmed	0.001846	1	0.006311	0.0583	1	1	UMOD
Pubmed	22776760	Novel uromodulin mutation in familial juvenile hyperuricemic nephropathy.	Pubmed	0.001846	1	0.006311	0.0583	1	1	UMOD
Pubmed	17008878	Intermedin: a skin peptide that is downregulated in atopic dermatitis.	Pubmed	0.001846	1	0.006311	0.0583	1	1	ADM2
Pubmed	19508883	ARVCF single marker and haplotypic association with schizophrenia.	Pubmed	0.001846	1	0.006311	0.0583	1	1	ARVCF
Pubmed	22677050	Systematic interaction analysis of human lipocalin-type prostaglandin D synthase with small lipophilic ligands.	Pubmed	0.001846	1	0.006311	0.0583	1	1	PTGDS
Pubmed	18460550	Expression of adrenomedullin 2/intermedin in human adrenal tumors and attached non-neoplastic adrenal tissues.	Pubmed	0.001846	1	0.006311	0.0583	1	1	ADM2
Pubmed	19043711	Association between the rs2004640 functional polymorphism of interferon regulatory factor 5 and systemic lupus erythematosus: a meta-analysis.	Pubmed	0.001846	1	0.006311	0.0583	1	1	IRF5
Pubmed	10679291	Cardiac type cGMP-inhibited phosphodiesterase (PDE3A) gene structure: similarity and difference to adipocyte type PDE3B gene.	Pubmed	0.001846	1	0.006311	0.0583	1	1	PDE3A
Pubmed	28562332	IRF5 is associated with adverse postoperative prognosis of patients with non-metastatic clear cell renal cell carcinoma.	Pubmed	0.001846	1	0.006311	0.0583	1	1	IRF5
Pubmed	30645688	Genetic Versus Non-genetic Drivers of SLE: Implications of IRF5 Dysregulation in Both Roads Leading to SLE.	Pubmed	0.001846	1	0.006311	0.0583	1	1	IRF5
Pubmed	36371010	Single-cell RNA sequencing of peripheral blood reveals that monocytes with high cathepsin S expression aggravate cerebral ischemia-reperfusion injury.	Pubmed	0.001846	1	0.006311	0.0583	1	1	CTSS
Pubmed	10359779	Clathrin-coated vesicles bearing GAIP possess GTPase-activating protein activity in vitro.	Pubmed	0.001846	1	0.006311	0.0583	1	1	RGS19
Pubmed	21040166	Association of IRF5 gene polymorphisms and lupus nephritis in a Chinese population.	Pubmed	0.001846	1	0.006311	0.0583	1	1	IRF5
Pubmed	14709720	A role for the spectrin superfamily member Syne-1 and kinesin II in cytokinesis.	Pubmed	0.001846	1	0.006311	0.0583	1	1	SYNE1
Pubmed	28914853	[Uromodulin gene polymorphisms in patients with cast nephropathy in multiple myeloma].	Pubmed	0.001846	1	0.006311	0.0583	1	1	UMOD
Pubmed	34757127	The GPCR-?-arrestin complex allosterically activates C-Raf by binding its amino terminus.	Pubmed	0.001846	1	0.006311	0.0583	1	1	RAF1
Pubmed	31479164	Prostaglandin D2 synthase modulates macrophage activity and accumulation in injured peripheral nerves.	Pubmed	0.001846	1	0.006311	0.0583	1	1	PTGDS
Pubmed	15943972	Second nature: biological functions of the Raf-1 "kinase".	Pubmed	0.001846	1	0.006311	0.0583	1	1	RAF1
Pubmed	15837926	Crystal structure of prostate-specific membrane antigen, a tumor marker and peptidase.	Pubmed	0.001846	1	0.006311	0.0583	1	1	FOLH1
Pubmed	19109178	CHAC1/MGC4504 is a novel proapoptotic component of the unfolded protein response, downstream of the ATF4-ATF3-CHOP cascade.	Pubmed	0.001846	1	0.006311	0.0583	1	1	CHAC1
Pubmed	22020327	Parallel pathways in RAF-induced senescence and conditions for its reversion.	Pubmed	0.001846	1	0.006311	0.0583	1	1	RAF1
Pubmed	11909942	Enhanced endotoxin sensitivity in fps/fes-null mice with minimal defects in hematopoietic homeostasis.	Pubmed	0.001846	1	0.006311	0.0583	1	1	FES
Pubmed	22389993	Two cases of LEOPARD syndrome--RAF1 mutations firstly described in children.	Pubmed	0.001846	1	0.006311	0.0583	1	1	RAF1
Pubmed	8570628	Prostate-specific membrane antigen is a hydrolase with substrate and pharmacologic characteristics of a neuropeptidase.	Pubmed	0.001846	1	0.006311	0.0583	1	1	FOLH1
Pubmed	25843669	A variant of Nesprin1 giant devoid of KASH domain underlies the molecular etiology of autosomal recessive cerebellar ataxia type I.	Pubmed	0.001846	1	0.006311	0.0583	1	1	SYNE1
Pubmed	10072073	Impaired invariant chain degradation and antigen presentation and diminished collagen-induced arthritis in cathepsin S null mice.	Pubmed	0.001846	1	0.006311	0.0583	1	1	CTSS
Pubmed	17715133	NMR solution structure of lipocalin-type prostaglandin D synthase: evidence for partial overlapping of catalytic pocket and retinoic acid-binding pocket within the central cavity.	Pubmed	0.001846	1	0.006311	0.0583	1	1	PTGDS
Pubmed	13678295	Recombinant glutamate carboxypeptidase II (prostate specific membrane antigen--PSMA)--cellular localization and bioactivity analyses.	Pubmed	0.001846	1	0.006311	0.0583	1	1	FOLH1
Pubmed	17786322	The receptor tyrosine kinase Tie1 is expressed and activated in epithelial tumour cell lines.	Pubmed	0.001846	1	0.006311	0.0583	1	1	TIE1
Pubmed	28888848	Prevention of oxytosis-induced c-Raf down-regulation by (arylthio)cyclopentenone prostaglandins is neuroprotective.	Pubmed	0.001846	1	0.006311	0.0583	1	1	RAF1
Pubmed	22451664	Tamm-Horsfall protein regulates circulating and renal cytokines by affecting glomerular filtration rate and acting as a urinary cytokine trap.	Pubmed	0.001846	1	0.006311	0.0583	1	1	UMOD
Pubmed	23342279	Nisin, an apoptogenic bacteriocin and food preservative, attenuates HNSCC tumorigenesis via CHAC1.	Pubmed	0.001846	1	0.006311	0.0583	1	1	CHAC1
Pubmed	31476900	Decreased OLA1 (Obg-Like ATPase-1) Expression Drives Ubiquitin-Proteasome Pathways to Downregulate Mitochondrial SOD2 (Superoxide Dismutase) in Persistent Pulmonary Hypertension of the Newborn.	Pubmed	0.001846	1	0.006311	0.0583	1	1	OLA1
Pubmed	7999794	Molecular cloning and functional expression of a cDNA for mouse squalene synthase.	Pubmed	0.001846	1	0.006311	0.0583	1	1	FDFT1
Pubmed	31743939	Homozygous Variant in ARL3 Causes Autosomal Recessive Cone Rod Dystrophy.	Pubmed	0.001846	1	0.006311	0.0583	1	1	ARL3
Pubmed	21163901	Increased expression of lipocalin-type-prostaglandin D synthase in ulcerative colitis and exacerbating role in murine colitis.	Pubmed	0.001846	1	0.006311	0.0583	1	1	PTGDS
Pubmed	7717452	The lysosomal cysteine protease, cathepsin S, is increased in Alzheimer's disease and Down syndrome brain. An immunocytochemical study.	Pubmed	0.001846	1	0.006311	0.0583	1	1	CTSS
Pubmed	15087127	Gene expression profile of human chondrocyte HCS-2/8 cell line by EST sequencing analysis.	Pubmed	0.001846	1	0.006311	0.0583	1	1	MXRA8
MicroRNA	hsa-miR-7151-3p		MirDB	0.0002788	1	0.006312	0.05862	6	828	IMPA1,OCIAD1,TSNARE1,SMLR1,DNAJC18,CTSS
MicroRNA	hsa-miR-548f:PITA	hsa-miR-548f:PITA_TOP	PITA	0.0002788	1	0.006312	0.05862	6	828	KPNA4,ZNF100,ZFP36L1,NCOA7,THAP3,REEP3
MicroRNA	hsa-miR-338-3p:mirSVR_highEffct	hsa-miR-338-3p:mirSVR_conserved_highEffect-0.5	MicroRNA.org	0.0002806	1	0.006312	0.05862	6	829	KPNA4,TSNARE1,FGF5,NCOA7,RERE,ATP1B1
MicroRNA	hsa-miR-24:mirSVR_lowEffct	hsa-miR-24:mirSVR_conserved_lowEffect-0.1-0.5	MicroRNA.org	0.0002809	1	0.006312	0.05862	9	1988	KPNA4,OCIAD1,CLCN6,IRAK1BP1,EIF2AK4,UPF3A,ATP1B1,UQCR10,CHAC1
MicroRNA	hsa-let-7b-3p:Functional MTI (Weak)	Functional MTI (Weak)	miRTarbase	0.0002811	1	0.006312	0.05862	3	116	OCIAD1,FGF5,NCOA7
MicroRNA	hsa-miR-19b:mirSVR_lowEffct	hsa-miR-19b:mirSVR_conserved_lowEffect-0.1-0.5	MicroRNA.org	0.000282	1	0.006312	0.05862	9	1989	KPNA4,ZFAT,ZFP36L1,FGF5,NCOA7,EIF2AK4,RERE,SLC35E2B,CTSS
MicroRNA	hsa-miR-12136		MirDB	0.0002851	1	0.006359	0.05906	9	1992	KPNA4,ARL3,ZFP36L1,GPN1,FGF5,IRAK1BP1,PSMD5,RERE,REEP3
MicroRNA	hsa-miR-520a-3p:mirSVR_lowEffct	hsa-miR-520a-3p:mirSVR_conserved_lowEffect-0.1-0.5	MicroRNA.org	0.0002872	1	0.006382	0.05927	9	1994	KPNA4,GPD1,ARL3,CLCN6,SYNE1,IRAK1BP1,IRF5,UPF3A,OLA1
MicroRNA	hsa-miR-1202:mirSVR_highEffct	hsa-miR-1202:mirSVR_nonconserved_highEffect-0.5	MicroRNA.org	0.0002927	1	0.006481	0.06019	5	535	ARL3,IMPA1,RERE,POLDIP2,KIAA0753
MicroRNA	hsa-miR-211:mirSVR_highEffct	hsa-miR-211:mirSVR_conserved_highEffect-0.5	MicroRNA.org	0.0002964	1	0.006539	0.06073	8	1577	ZFAT,TIE1,ZFP36L1,SYNE1,GPN1,NCOA7,PSMD5,TMBIM1
MicroRNA	hsa-miR-96*:mirSVR_highEffct	hsa-miR-96*:mirSVR_nonconserved_highEffect-0.5	MicroRNA.org	0.0002982	1	0.00655	0.06083	7	1188	USP36,ARL3,OCIAD1,SYNE1,FGF5,REEP3,ITGB5
MicroRNA	mmu-miR-128-3p		MirDB	0.0002991	1	0.00655	0.06083	6	839	PDE3A,ZFP36L1,PPM1E,NCOA7,RERE,SDHA
Disease	cv:C5543020	Neurodegeneration, childhood-onset, with hypotonia, respiratory insufficiency, and brain imaging abnormalities	Clinical Variations	0.004315	0.4142	0.006681	0.03439	1	1	CLCN6
Disease	cv:C3280953	Transient infantile hypertriglyceridemia and hepatosteatosis	Clinical Variations	0.004315	0.4142	0.006681	0.03439	1	1	GPD1
Disease	cv:C2677100	Inflammatory bowel disease 14	Clinical Variations	0.004315	0.4142	0.006681	0.03439	1	1	IRF5
Disease	cv:C4551496	Familial juvenile hyperuricemic nephropathy type 1	Clinical Variations	0.004315	0.4142	0.006681	0.03439	1	1	UMOD
Disease	618173	RETINITIS PIGMENTOSA 83	OMIM MedGen	0.004315	0.4142	0.006681	0.03439	1	1	ARL3
Disease	cv:C1853116	Autosomal recessive ataxia, Beauce type	Clinical Variations	0.004315	0.4142	0.006681	0.03439	1	1	SYNE1
Disease	cv:C0854699	Trichomegaly	Clinical Variations	0.004315	0.4142	0.006681	0.03439	1	1	FGF5
Disease	cv:C1969056	LEOPARD syndrome 2	Clinical Variations	0.004315	0.4142	0.006681	0.03439	1	1	RAF1
Disease	cv:C1969057	Noonan syndrome 5	Clinical Variations	0.004315	0.4142	0.006681	0.03439	1	1	RAF1
Disease	617323	INTELLECTUAL DEVELOPMENTAL DISORDER, AUTOSOMAL RECESSIVE 59	OMIM MedGen	0.004315	0.4142	0.006681	0.03439	1	1	IMPA1
Disease	617127	OROFACIODIGITAL SYNDROME XV	OMIM MedGen	0.004315	0.4142	0.006681	0.03439	1	1	KIAA0753
Disease	613642	CARDIOMYOPATHY, DILATED, 1GG	OMIM MedGen	0.004315	0.4142	0.006681	0.03439	1	1	SDHA
Disease	cv:C1862170	Brachydactyly-arterial hypertension syndrome	Clinical Variations	0.004315	0.4142	0.006681	0.03439	1	1	PDE3A
Disease	611554	LEOPARD SYNDROME 2	OMIM MedGen	0.004315	0.4142	0.006681	0.03439	1	1	RAF1
Disease	611553	NOONAN SYNDROME 5	OMIM MedGen	0.004315	0.4142	0.006681	0.03439	1	1	RAF1
Disease	612245		OMIM MedGen	0.004315	0.4142	0.006681	0.03439	1	1	IRF5
Disease	cv:C5561961	Short-rib thoracic dysplasia 21 without polydactyly	Clinical Variations	0.004315	0.4142	0.006681	0.03439	1	1	KIAA0753
Disease	cv:C5543254	Neurodegeneration with ataxia and late-onset optic atrophy	Clinical Variations	0.004315	0.4142	0.006681	0.03439	1	1	SDHA
Disease	cv:C4310701	Orofaciodigital syndrome XV	Clinical Variations	0.004315	0.4142	0.006681	0.03439	1	1	KIAA0753
Disease	600143	CEROID LIPOFUSCINOSIS, NEURONAL, 8	OMIM MedGen	0.004315	0.4142	0.006681	0.03439	1	1	CLN8
Disease	cv:C1864923	Neuronal ceroid lipofuscinosis 8 northern epilepsy variant	Clinical Variations	0.004315	0.4142	0.006681	0.03439	1	1	CLN8
Disease	cv:C5543614	Lymphatic malformation 11	Clinical Variations	0.004315	0.4142	0.006681	0.03439	1	1	TIE1
Disease	190330	TRICHOMEGALY	OMIM MedGen	0.004315	0.4142	0.006681	0.03439	1	1	FGF5
Disease	605711	MULTIPLE MITOCHONDRIAL DYSFUNCTIONS SYNDROME 1	OMIM MedGen	0.004315	0.4142	0.006681	0.03439	1	1	NFU1
Disease	cv:C1855008	Mitochondrial complex II deficiency, nuclear type 1	Clinical Variations	0.004315	0.4142	0.006681	0.03439	1	1	SDHA
Disease	cv:C4310619	Intellectual disability, autosomal recessive 59	Clinical Variations	0.004315	0.4142	0.006681	0.03439	1	1	IMPA1
Disease	cv:C2751807	Emery-Dreifuss muscular dystrophy 4, autosomal dominant	Clinical Variations	0.004315	0.4142	0.006681	0.03439	1	1	SYNE1
Disease	619476	JOUBERT SYNDROME 38	OMIM MedGen	0.004315	0.4142	0.006681	0.03439	1	1	KIAA0753
Disease	cv:C5193121	Arthrogryposis multiplex congenita 3, myogenic type	Clinical Variations	0.004315	0.4142	0.006681	0.03439	1	1	SYNE1
Disease	619479	SHORT-RIB THORACIC DYSPLASIA 21 WITHOUT POLYDACTYLY	OMIM MedGen	0.004315	0.4142	0.006681	0.03439	1	1	KIAA0753
Disease	cv:C5561958	Joubert syndrome 38	Clinical Variations	0.004315	0.4142	0.006681	0.03439	1	1	KIAA0753
Disease	cv:C4748427	Squalene synthase deficiency	Clinical Variations	0.004315	0.4142	0.006681	0.03439	1	1	FDFT1
Disease	612998	EMERY-DREIFUSS MUSCULAR DYSTROPHY 4, AUTOSOMAL DOMINANT	OMIM MedGen	0.004315	0.4142	0.006681	0.03439	1	1	SYNE1
Disease	cv:C3279992	Paragangliomas 5	Clinical Variations	0.004315	0.4142	0.006681	0.03439	1	1	SDHA
Disease	278740	XERODERMA PIGMENTOSUM, COMPLEMENTATION GROUP E	OMIM MedGen	0.004315	0.4142	0.006681	0.03439	1	1	DDB2
Disease	615916	CARDIOMYOPATHY, DILATED, 1NN	OMIM MedGen	0.004315	0.4142	0.006681	0.03439	1	1	RAF1
Disease	252011	MITOCHONDRIAL COMPLEX II DEFICIENCY, NUCLEAR TYPE 1	OMIM MedGen	0.004315	0.4142	0.006681	0.03439	1	1	SDHA
Disease	612251	SYSTEMIC LUPUS ERYTHEMATOSUS, SUSCEPTIBILITY TO, 10	OMIM MedGen	0.004315	0.4142	0.006681	0.03439	1	1	IRF5
Disease	cv:C3150898	Dilated cardiomyopathy 1GG	Clinical Variations	0.004315	0.4142	0.006681	0.03439	1	1	SDHA
Disease	cv:C4310772	Neurodevelopmental disorder with or without anomalies of the brain, eye, or heart	Clinical Variations	0.004315	0.4142	0.006681	0.03439	1	1	RERE
Disease	619401	LYMPHATIC MALFORMATION 11	OMIM MedGen	0.004315	0.4142	0.006681	0.03439	1	1	TIE1
Disease	cv:C4014656	Dilated cardiomyopathy 1NN	Clinical Variations	0.004315	0.4142	0.006681	0.03439	1	1	RAF1
Disease	112410	HYPERTENSION AND BRACHYDACTYLY SYNDROME	OMIM MedGen	0.004315	0.4142	0.006681	0.03439	1	1	PDE3A
Disease	618156	SQUALENE SYNTHASE DEFICIENCY	OMIM MedGen	0.004315	0.4142	0.006681	0.03439	1	1	FDFT1
Disease	cv:C4748536	Retinitis pigmentosa 83	Clinical Variations	0.004315	0.4142	0.006681	0.03439	1	1	ARL3
Disease	616975	NEURODEVELOPMENTAL DISORDER WITH OR WITHOUT ANOMALIES OF THE BRAIN, EYE, OR HEART	OMIM MedGen	0.004315	0.4142	0.006681	0.03439	1	1	RERE
Disease	610743	SPINOCEREBELLAR ATAXIA, AUTOSOMAL RECESSIVE 8	OMIM MedGen	0.004315	0.4142	0.006681	0.03439	1	1	SYNE1
Disease	610003	CEROID LIPOFUSCINOSIS, NEURONAL, 8, NORTHERN EPILEPSY VARIANT	OMIM MedGen	0.004315	0.4142	0.006681	0.03439	1	1	CLN8
Disease	cv:C4748442	Joubert syndrome 35	Clinical Variations	0.004315	0.4142	0.006681	0.03439	1	1	ARL3
Disease	cv:C1848411	Xeroderma pigmentosum, group E	Clinical Variations	0.004315	0.4142	0.006681	0.03439	1	1	DDB2
Disease	cv:C3276432	Multiple mitochondrial dysfunctions syndrome 1	Clinical Variations	0.004315	0.4142	0.006681	0.03439	1	1	NFU1
Disease	618161	JOUBERT SYNDROME 35	OMIM MedGen	0.004315	0.4142	0.006681	0.03439	1	1	ARL3
Disease	619173	NEURODEGENERATION, CHILDHOOD-ONSET, WITH HYPOTONIA, RESPIRATORY INSUFFICIENCY, AND BRAIN IMAGING ABNORMALITIES	OMIM MedGen	0.004315	0.4142	0.006681	0.03439	1	1	CLCN6
Disease	234810	PULMONARY VENOOCCLUSIVE DISEASE 2, AUTOSOMAL RECESSIVE	OMIM MedGen	0.004315	0.4142	0.006681	0.03439	1	1	EIF2AK4
Disease	cv:C2677097	Systemic lupus erythematosus, susceptibility to, 10	Clinical Variations	0.004315	0.4142	0.006681	0.03439	1	1	IRF5
Disease	618484	ARTHROGRYPOSIS MULTIPLEX CONGENITA 3, MYOGENIC TYPE	OMIM MedGen	0.004315	0.4142	0.006681	0.03439	1	1	SYNE1
Disease	614480	HYPERTRIGLYCERIDEMIA, TRANSIENT INFANTILE	OMIM MedGen	0.004315	0.4142	0.006681	0.03439	1	1	GPD1
Disease	614165	PARAGANGLIOMAS 5	OMIM MedGen	0.004315	0.4142	0.006681	0.03439	1	1	SDHA
Disease	cv:C0340848	Familial pulmonary capillary hemangiomatosis	Clinical Variations	0.004315	0.4142	0.006681	0.03439	1	1	EIF2AK4
Disease	cv:C1838570	Neuronal ceroid lipofuscinosis 8	Clinical Variations	0.004315	0.4142	0.006681	0.03439	1	1	CLN8
Disease	619259	NEURODEGENERATION WITH ATAXIA AND LATE-ONSET OPTIC ATROPHY	OMIM MedGen	0.004315	0.4142	0.006681	0.03439	1	1	SDHA
Disease	162000	TUBULOINTERSTITIAL KIDNEY DISEASE, AUTOSOMAL DOMINANT, 1	OMIM MedGen	0.004315	0.4142	0.006681	0.03439	1	1	UMOD
MicroRNA	hsa-miR-562:mirSVR_lowEffct	hsa-miR-562:mirSVR_nonconserved_lowEffect-0.1-0.5	MicroRNA.org	0.0003118	1	0.006804	0.0632	8	1589	KPNA4,USP36,CLCN6,SYNE1,POLI,IRAK1BP1,RERE,ATP1B1
Pubmed	27684187	Genetic and Proteomic Interrogation of Lower Confidence Candidate Genes Reveals Signaling Networks in ?-Catenin-Active Cancers.	Pubmed	0.002008	1	0.006861	0.06339	8	1247	KPNA4,RAF1,IMPA1,ARVCF,UPF3A,OLA1,NFU1,SDHA
MicroRNA	hsa-miR-224-3p		MirDB	0.0003159	1	0.006869	0.0638	5	544	KPNA4,PPM1E,NCOA7,UPF3A,ATP1B1
MicroRNA	hsa-miR-3911		MirDB	0.000321	1	0.006944	0.0645	4	299	RNF130,FDFT1,SLC35E2B,REEP3
MicroRNA	hsa-miR-6844		MirDB	0.0003225	1	0.006944	0.0645	6	851	PPM1E,DNAJC18,FGF5,NCOA7,RERE,UBASH3B
MicroRNA	hsa-miR-143:mirSVR_highEffct	hsa-miR-143:mirSVR_conserved_highEffect-0.5	MicroRNA.org	0.0003232	1	0.006944	0.0645	7	1204	FDFT1,IRAK1BP1,NCOA7,EIF2AK4,UPF3A,OLA1,REEP3
MicroRNA	hsa-miR-522-3p		MirDB	0.000324	1	0.006944	0.0645	5	547	KPNA4,PPM1E,NCOA7,UPF3A,ATP1B1
MicroRNA	hsa-miR-297:mirSVR_lowEffct	hsa-miR-297:mirSVR_nonconserved_lowEffect-0.1-0.5	MicroRNA.org	0.0003265	1	0.006974	0.06477	8	1600	KPNA4,USP36,PDE3A,ZFAT,PPM1E,EIF2AK4,UPF3A,THAP3
MicroRNA	hsa-miR-6791-5p		MirDB	0.0003294	1	0.007011	0.06512	5	549	GPD1,SLC35E2B,UBASH3B,TMBIM1,CHAC1
MicroRNA	hsa-miR-146a*:mirSVR_highEffct	hsa-miR-146a*:mirSVR_nonconserved_highEffect-0.5	MicroRNA.org	0.000332	1	0.007042	0.0654	8	1604	KPNA4,RAF1,RASL11A,FDFT1,SYNE1,OLA1,REEP3,NFU1
Pubmed	35337019	A BioID-Derived Proximity Interactome for SARS-CoV-2 Proteins.	Pubmed	0.002086	1	0.007122	0.0658	6	719	MRPL23,CLN8,SYNE1,NCOA7,CLDN23,TMBIM1
MicroRNA	hsa-miR-5688		MirDB	0.0003389	1	0.007164	0.06654	8	1609	GPD1,PDE3A,IMPA1,FGF5,UPF3A,RERE,OLA1,CTSS
MicroRNA	hsa-miR-33b:mirSVR_highEffct	hsa-miR-33b:mirSVR_conserved_highEffect-0.5	MicroRNA.org	0.000341	1	0.007182	0.06671	6	860	KPNA4,ZFP36L1,AKR1B15,IRAK1BP1,ATP1B1,REEP3
MicroRNA	hsa-miR-890:mirSVR_lowEffct	hsa-miR-890:mirSVR_nonconserved_lowEffect-0.1-0.5	MicroRNA.org	0.0003446	1	0.007233	0.06718	8	1613	RASL11A,FDFT1,SYNE1,HRCT1,POLI,FGF5,SLC35E2B,ATP1B1
Pubmed	26697723	Isolation and Characterization of Fetal Leydig Progenitor Cells of Male Mice.	Pubmed	0.002135	1	0.007286	0.06732	2	37	UQCR10,SDHA
MicroRNA	mmu-miR-761		MirDB	0.000349	1	0.0073	0.0678	5	556	GPD1,ARVCF,GPN1,DNAJC18,UMOD
MicroRNA	hsa-miR-137:mirSVR_highEffct	hsa-miR-137:mirSVR_conserved_highEffect-0.5	MicroRNA.org	0.0003547	1	0.007393	0.06866	8	1620	USP36,RASIP1,RNF130,ZNF100,SYNE1,DNAJC18,EIF2AK4,ATP1B1
MicroRNA	hsa-miR-4292:mirSVR_lowEffct	hsa-miR-4292:mirSVR_nonconserved_lowEffect-0.1-0.5	MicroRNA.org	0.0003576	1	0.007417	0.06888	8	1622	GPD1,MXRA8,IRF5,OLA1,PTGDS,TMBIM1,CHAC1,KIAA0753
MicroRNA	hsa-miR-493-3p:TargetScan	hsa-miR-493-3p	TargetScan	0.0003582	1	0.007417	0.06888	3	126	RAF1,CLCN6,POLDIP2
MicroRNA	hsa-miR-1255b:mirSVR_lowEffct	hsa-miR-1255b:mirSVR_nonconserved_lowEffect-0.1-0.5	MicroRNA.org	0.0003605	1	0.007438	0.06909	8	1624	OCIAD1,FDFT1,NCOA7,IRF5,EIF2AK4,POLDIP2,CLDN23,CHAC1
MicroRNA	hsa-miR-182:mirSVR_highEffct	hsa-miR-182:mirSVR_conserved_highEffect-0.5	MicroRNA.org	0.000362	1	0.007444	0.06913	8	1625	USP36,OCIAD1,ZFP36L1,PPM1E,PSMD5,POLDIP2,UBASH3B,REEP3
MicroRNA	hsa-miR-4742-3p		MirDB	0.0003635	1	0.00745	0.0692	5	561	RAF1,FGF5,UPF3A,RERE,UBASH3B
MicroRNA	hsa-miR-211-5p:TargetScan	hsa-miR-211-5p	TargetScan	0.0003665	1	0.00746	0.06928	5	562	PDE3A,PPM1E,POLI,NCOA7,RERE
MicroRNA	hsa-miR-204-5p:TargetScan	hsa-miR-204-5p	TargetScan	0.0003665	1	0.00746	0.06928	5	562	PDE3A,PPM1E,POLI,NCOA7,RERE
MicroRNA	hsa-miR-499-5p:mirSVR_highEffct	hsa-miR-499-5p:mirSVR_conserved_highEffect-0.5	MicroRNA.org	0.0003709	1	0.00746	0.06928	7	1232	ZNF100,SYNE1,DNAJC18,FGF5,IRAK1BP1,NCOA7,EIF2AK4
MicroRNA	hsa-miR-4313:mirSVR_lowEffct	hsa-miR-4313:mirSVR_nonconserved_lowEffect-0.1-0.5	MicroRNA.org	0.0003727	1	0.00746	0.06928	7	1233	KPNA4,SYNE1,DNAJC18,UMOD,IRF5,RERE,SDHA
MicroRNA	hsa-miR-6778-3p		MirDB	0.0003737	1	0.00746	0.06928	6	875	CLN8,PDE3A,TSNARE1,DNAJC18,ATP1B1,CTSS
MicroRNA	mmu-miR-15b-5p		MirDB	0.0003737	1	0.00746	0.06928	6	875	RAF1,ARL3,GPN1,PPM1E,RERE,CHAC1
MicroRNA	hsa-miR-591:mirSVR_lowEffct	hsa-miR-591:mirSVR_nonconserved_lowEffect-0.1-0.5	MicroRNA.org	0.0003745	1	0.00746	0.06928	7	1234	KPNA4,RAF1,ZNF100,OCIAD1,SYNE1,NCOA7,ATP1B1
MicroRNA	mmu-miR-6353		MirDB	0.0003759	1	0.00746	0.06928	6	876	RAF1,ARL3,GPN1,PPM1E,RERE,CHAC1
MicroRNA	mmu-miR-16-5p		MirDB	0.0003759	1	0.00746	0.06928	6	876	RAF1,ARL3,GPN1,PPM1E,RERE,CHAC1
MicroRNA	hsa-miR-520a-3p:mirSVR_highEffct	hsa-miR-520a-3p:mirSVR_conserved_highEffect-0.5	MicroRNA.org	0.0003763	1	0.00746	0.06928	7	1235	ZFP36L1,NCOA7,EIF2AK4,POLDIP2,REEP3,CTSS,CLDN23
MicroRNA	mmu-miR-195a-5p		MirDB	0.0003805	1	0.007489	0.06956	6	878	RAF1,ARL3,GPN1,PPM1E,RERE,CHAC1
MicroRNA	mmu-miR-195b		MirDB	0.0003805	1	0.007489	0.06956	6	878	RAF1,ARL3,GPN1,PPM1E,RERE,CHAC1
MicroRNA	hsa-miR-7847-3p:Functional MTI (Weak)	Functional MTI (Weak)	miRTarbase	0.0003815	1	0.007489	0.06956	4	313	CLN8,ZNF100,TSNARE1,CHAC1
MicroRNA	mmu-miR-15a-5p		MirDB	0.0003828	1	0.00749	0.06957	6	879	RAF1,ARL3,GPN1,PPM1E,RERE,CHAC1
MicroRNA	mmu-miR-6417		MirDB	0.0003877	1	0.007563	0.07024	5	569	KPNA4,GPD1,OCIAD1,SYNE1,ATP1B1
MicroRNA	CACTGTG,MIR-128A:MSigDB	CACTGTG,MIR-128A:MSigDB	MSigDB	0.0003908	1	0.007573	0.07034	4	315	PDE3A,ZFP36L1,PPM1E,RERE
MicroRNA	CACTGTG,MIR-128B:MSigDB	CACTGTG,MIR-128B:MSigDB	MSigDB	0.0003908	1	0.007573	0.07034	4	315	PDE3A,ZFP36L1,PPM1E,RERE
MicroRNA	hsa-miR-767-3p:mirSVR_highEffct	hsa-miR-767-3p:mirSVR_nonconserved_highEffect-0.5	MicroRNA.org	0.0003921	1	0.007574	0.07035	6	883	ZFP36L1,FDFT1,SYNE1,ZMAT2,IRAK1BP1,UPF3A
Pubmed	23414517	A human skeletal muscle interactome centered on proteins involved in muscular dystrophies: LGMD interactome.	Pubmed	0.002239	1	0.007637	0.07056	5	497	GPD1,ZFAT,FDFT1,SYNE1,ITGB5
MicroRNA	hsa-miR-543:PITA	hsa-miR-543:PITA_TOP	PITA	0.0004035	1	0.00777	0.07216	5	574	KPNA4,SYNE1,IRF5,EIF2AK4,ATP1B1
MicroRNA	mmu-miR-3064-3p		MirDB	0.0004049	1	0.007773	0.0722	4	318	USP36,GPD1,CLCN6,REEP3
MicroRNA	mmu-miR-214-3p		MirDB	0.0004067	1	0.007782	0.07228	5	575	GPD1,ARVCF,GPN1,DNAJC18,UMOD
MicroRNA	hsa-miR-671-5p:mirSVR_lowEffct	hsa-miR-671-5p:mirSVR_nonconserved_lowEffect-0.1-0.5	MicroRNA.org	0.0004103	1	0.007827	0.07269	8	1656	GPD1,OCIAD1,FES,IRF5,POLDIP2,UBASH3B,UQCR10,REEP3
MicroRNA	mmu-miR-6985-5p		MirDB	0.0004146	1	0.007879	0.07318	4	320	KPNA4,ZFAT,ZMAT2,IRAK1BP1
MicroRNA	hsa-miR-302c-5p		MirDB	0.0004181	1	0.007879	0.07318	7	1257	PDE3A,ZFP36L1,IRF5,SLC35E2B,REEP3,DDB2,CTSS
MicroRNA	hsa-miR-1246:mirSVR_highEffct	hsa-miR-1246:mirSVR_nonconserved_highEffect-0.5	MicroRNA.org	0.0004201	1	0.007879	0.07318	7	1258	OCIAD1,ZFP36L1,FGF5,NCOA7,EIF2AK4,ATP1B1,UQCR10
MicroRNA	hsa-miR-4755-5p		MirDB	0.000421	1	0.007879	0.07318	6	895	CLN8,CLCN6,PPM1E,POLI,NCOA7,UBASH3B
MicroRNA	hsa-miR-224-5p:TargetScan	hsa-miR-224-5p	TargetScan	0.0004244	1	0.007879	0.07318	4	322	KPNA4,GPN1,MXRA8,RERE
MicroRNA	hsa-miR-217:TargetScan	hsa-miR-217	TargetScan	0.0004244	1	0.007879	0.07318	4	322	KPNA4,PPM1E,NCOA7,ATP1B1
MicroRNA	hsa-miR-29a:PITA	hsa-miR-29a:PITA_TOP	PITA	0.0004263	1	0.007879	0.07318	5	581	KPNA4,ARVCF,ZFP36L1,PPM1E,ATP1B1
MicroRNA	hsa-miR-29b:PITA	hsa-miR-29b:PITA_TOP	PITA	0.0004263	1	0.007879	0.07318	5	581	KPNA4,ARVCF,ZFP36L1,PPM1E,ATP1B1
MicroRNA	hsa-miR-29c:PITA	hsa-miR-29c:PITA_TOP	PITA	0.0004263	1	0.007879	0.07318	5	581	KPNA4,ARVCF,ZFP36L1,PPM1E,ATP1B1
MicroRNA	hsa-miR-6080:Functional MTI (Weak)	Functional MTI (Weak)	miRTarbase	0.0004283	1	0.007879	0.07318	2	28	KPNA4,USP36
MicroRNA	hsa-miR-5006-3p		MirDB	0.0004285	1	0.007879	0.07318	6	898	CLN8,CLCN6,PPM1E,POLI,NCOA7,UBASH3B
MicroRNA	hsa-miR-522:mirSVR_highEffct	hsa-miR-522:mirSVR_nonconserved_highEffect-0.5	MicroRNA.org	0.0004286	1	0.007879	0.07318	8	1667	RNF130,IMPA1,FDFT1,SYNE1,PPM1E,NCOA7,UPF3A,ATP1B1
MicroRNA	hsa-miR-619:mirSVR_lowEffct	hsa-miR-619:mirSVR_nonconserved_lowEffect-0.1-0.5	MicroRNA.org	0.0004321	1	0.007887	0.07326	8	1669	GPD1,IMPA1,ZFP36L1,DNAJC18,FGF5,EIF2AK4,UBASH3B,REEP3
MicroRNA	hsa-miR-103a-3p:TargetScan	hsa-miR-103a-3p	TargetScan	0.000433	1	0.007887	0.07326	5	583	KPNA4,PDE3A,IMPA1,PPM1E,POLDIP2
MicroRNA	hsa-miR-107:TargetScan	hsa-miR-107	TargetScan	0.000433	1	0.007887	0.07326	5	583	KPNA4,PDE3A,IMPA1,PPM1E,POLDIP2
Pubmed	32235678	Hepatitis B Virus HBx Protein Mediates the Degradation of Host Restriction Factors through the Cullin 4 DDB1 E3 Ubiquitin Ligase Complex.	Pubmed	0.002419	1	0.007917	0.07314	4	304	KPNA4,RAF1,FDFT1,PSMD5
Pubmed	20686565	Biological, clinical and population relevance of 95 loci for blood lipids.	Pubmed	0.002512	1	0.007917	0.07314	3	146	RAF1,PDE3A,UBASH3B
Pubmed	31617661	Global Interactome Mapping of Mitochondrial Intermembrane Space Proteases Identifies a Novel Function for HTRA2.	Pubmed	0.00261	1	0.007917	0.07314	5	515	MRPL23,OCIAD1,FDFT1,POLDIP2,SDHA
Pubmed	7584044	Prediction of the coding sequences of unidentified human genes. II. The coding sequences of 40 new genes (KIAA0041-KIAA0080) deduced by analysis of cDNA clones from human cell line KG-1.	Pubmed	0.002744	1	0.007917	0.07314	2	42	CLCN6,PSMD5
Pubmed	21909110	Genome-wide association study identifies six new loci influencing pulse pressure and mean arterial pressure.	Pubmed	0.002744	1	0.007917	0.07314	2	42	FES,FGF5
Pubmed	26876175	RONIN Is an Essential Transcriptional Regulator of Genes Required for Mitochondrial Function in the Developing Retina.	Pubmed	0.002744	1	0.007917	0.07314	2	42	UQCR10,SDHA
Pubmed	35563538	Cullin 3 Exon 9 Deletion in Familial Hyperkalemic Hypertension Impairs Cullin3-Ring-E3 Ligase (CRL3) Dynamic Regulation and Cycling.	Pubmed	0.002854	1	0.007917	0.07314	10	1949	KPNA4,RAF1,ZNF100,FDFT1,SYNE1,GPN1,ARL14EP,POLDIP2,ITGB5,SDHA
Pubmed	16341674	Transcriptome analysis of human gastric cancer.	Pubmed	0.002949	1	0.007917	0.07314	6	771	OCIAD1,RASL11A,PSMD5,ATP1B1,NFU1,CHAC1
Pubmed	18614015	A mitochondrial protein compendium elucidates complex I disease biology.	Pubmed	0.003073	1	0.007917	0.07314	7	1046	GPD1,MRPL23,OCIAD1,POLDIP2,UQCR10,NFU1,SDHA
Pubmed	32513696	RIG-I regulates myeloid differentiation by promoting TRIM25-mediated ISGylation.	Pubmed	0.003441	1	0.007917	0.07314	9	1673	USP36,CLCN6,SYNE1,TSNARE1,POLI,PSMD5,OLA1,UQCR10,TMBIM1
Pubmed	23533145	In-depth proteomic analyses of exosomes isolated from expressed prostatic secretions in urine.	Pubmed	0.003481	1	0.007917	0.07314	7	1070	FOLH1,MXRA8,UMOD,ATP1B1,PTGDS,ITGB5,TMBIM1
Pubmed	21107705	A shear stress responsive gene product PP1201 protects against Fas-mediated apoptosis by reducing Fas expression on the cell surface.	Pubmed	0.003681	1	0.007917	0.07314	1	2	TMBIM1
Pubmed	32281752	SYNE1-QK1 SNPs, G × G and G × E interactions on the risk of hyperlipidaemia.	Pubmed	0.003681	1	0.007917	0.07314	1	2	SYNE1
Pubmed	21223957	CTSS activation coexists with CD40 activation in human atheroma: evidence from plasma mRNA analysis.	Pubmed	0.003681	1	0.007917	0.07314	1	2	CTSS
Pubmed	23965998	Translesion synthesis of 8,5'-cyclopurine-2'-deoxynucleosides by DNA polymerases ?, ?, and ?.	Pubmed	0.003681	1	0.007917	0.07314	1	2	POLI
Pubmed	10729333	Early and selective loss of neuromuscular synapse subtypes with low sprouting competence in motoneuron diseases.	Pubmed	0.003681	1	0.007917	0.07314	1	2	CLN8
Pubmed	35866594	miR?491?3p functions as a tumor suppressor in non?small cell lung cancer by targeting fibroblast growth factor 5.	Pubmed	0.003681	1	0.007917	0.07314	1	2	FGF5
Pubmed	25680278	Selective cathepsin S inhibition attenuates atherosclerosis in apolipoprotein E-deficient mice with chronic renal disease.	Pubmed	0.003681	1	0.007917	0.07314	1	2	CTSS
Pubmed	18410260	Common functional polymorphisms in the cathepsin S promoter in Japanese subjects: possible contribution to pulmonary emphysema.	Pubmed	0.003681	1	0.007917	0.07314	1	2	CTSS
Pubmed	18676367	Regulation of cholesterologenesis by the oxysterol receptor, LXRalpha.	Pubmed	0.003681	1	0.007917	0.07314	1	2	FDFT1
Pubmed	19881545	BAG-1 overexpression attenuates luminal apoptosis in MCF-10A mammary epithelial cells through enhanced RAF-1 activation.	Pubmed	0.003681	1	0.007917	0.07314	1	2	RAF1
Pubmed	17158136	IRF5 rs2004640-T allele, the new genetic factor for systemic lupus erythematosus, is not associated with rheumatoid arthritis.	Pubmed	0.003681	1	0.007917	0.07314	1	2	IRF5
Pubmed	31051182	Phosphodiesterase type 3A (PDE3A), but not type 3B (PDE3B), contributes to the adverse cardiac remodeling induced by pressure overload.	Pubmed	0.003681	1	0.007917	0.07314	1	2	PDE3A
Pubmed	19595761	The C-terminus of Raf-1 acts as a 14-3-3-dependent activation switch.	Pubmed	0.003681	1	0.007917	0.07314	1	2	RAF1
Pubmed	33644071	Impaired Barrier Function and Immunity in the Colon of Aldo-Keto Reductase 1B8 Deficient Mice.	Pubmed	0.003681	1	0.007917	0.07314	1	2	AKR1B15
Pubmed	22844527	Plasma cathepsin S and cystatin C levels and risk of abdominal aortic aneurysm: a randomized population-based study.	Pubmed	0.003681	1	0.007917	0.07314	1	2	CTSS
Pubmed	23355730	Fer kinase limits neutrophil chemotaxis toward end target chemoattractants.	Pubmed	0.003681	1	0.007917	0.07314	1	2	FES
Pubmed	22922483	Synergistic binding of the phosphorylated S233- and S259-binding sites of C-RAF to one 14-3-3? dimer.	Pubmed	0.003681	1	0.007917	0.07314	1	2	RAF1
Pubmed	17332776	C-Raf antagonizes apoptosis induced by IFN-alpha in human lung cancer cells by phosphorylation and increase of the intracellular content of elongation factor 1A.	Pubmed	0.003681	1	0.007917	0.07314	1	2	RAF1
Pubmed	30919163	The Neuronal Ceroid Lipofuscinoses-Linked Loss of Function CLN5 and CLN8 Variants Disrupt Normal Lysosomal Function.	Pubmed	0.003681	1	0.007917	0.07314	1	2	CLN8
Pubmed	23517740	BRAF splice variants in rheumatoid arthritis synovial fibroblasts activate MAPK through CRAF.	Pubmed	0.003681	1	0.007917	0.07314	1	2	RAF1
Pubmed	26598674	Multifaceted contribution of the TLR4-activated IRF5 transcription factor in systemic sclerosis.	Pubmed	0.003681	1	0.007917	0.07314	1	2	IRF5
Pubmed	20168301	Chromatin association and regulation of rDNA transcription by the Ras-family protein RasL11a.	Pubmed	0.003681	1	0.007917	0.07314	1	2	RASL11A
Pubmed	17630510	DDB2-independent role for p53 in the recovery from ultraviolet light-induced replication arrest.	Pubmed	0.003681	1	0.007917	0.07314	1	2	DDB2
Pubmed	17504972	Activation of the orphan endothelial receptor Tie1 modifies Tie2-mediated intracellular signaling and cell survival.	Pubmed	0.003681	1	0.007917	0.07314	1	2	TIE1
Pubmed	21606347	Noninvasive measurement of androgen receptor signaling with a positron-emitting radiopharmaceutical that targets prostate-specific membrane antigen.	Pubmed	0.003681	1	0.007917	0.07314	1	2	FOLH1
Pubmed	21151895	Phosphodiesterase-III inhibitor prevents hemorrhagic transformation induced by focal cerebral ischemia in mice treated with tPA.	Pubmed	0.003681	1	0.007917	0.07314	1	2	PDE3A
Pubmed	31755786	Evidence for shrunken pore syndrome in children.	Pubmed	0.003681	1	0.007917	0.07314	1	2	PTGDS
Pubmed	23924600	Inositol-related gene knockouts mimic lithium's effect on mitochondrial function.	Pubmed	0.003681	1	0.007917	0.07314	1	2	IMPA1
Pubmed	27085088	Activation of GCN2 kinase by ribosome stalling links translation elongation with translation initiation.	Pubmed	0.003681	1	0.007917	0.07314	1	2	EIF2AK4
Pubmed	32307906	High levels of cathepsin S and cystatin C in patients with fibromyalgia syndrome.	Pubmed	0.003681	1	0.007917	0.07314	1	2	CTSS
Pubmed	12944386	In vivo recruitment of XPC to UV-induced cyclobutane pyrimidine dimers by the DDB2 gene product.	Pubmed	0.003681	1	0.007917	0.07314	1	2	DDB2
Pubmed	29032562	Genetics of Pulmonary Arterial Hypertension.	Pubmed	0.003681	1	0.007917	0.07314	1	2	EIF2AK4
Pubmed	18241070	Genotype-phenotype analysis and natural history of left ventricular hypertrophy in LEOPARD syndrome.	Pubmed	0.003681	1	0.007917	0.07314	1	2	RAF1
Pubmed	22768332	Multiple novel nesprin-1 and nesprin-2 variants act as versatile tissue-specific intracellular scaffolds.	Pubmed	0.003681	1	0.007917	0.07314	1	2	SYNE1
Pubmed	26079659	Is There Any Role for Serum Cathepsin S and CRP Levels on Prognostic Information in Breast Cancer? The Swedish Mammography Cohort.	Pubmed	0.003681	1	0.007917	0.07314	1	2	CTSS
Pubmed	23990993	Cyclosporin a inhibits rotavirus replication and restores interferon-beta signaling pathway in vitro and in vivo.	Pubmed	0.003681	1	0.007917	0.07314	1	2	IRF5
Pubmed	16792528	The KRAB-associated co-repressor KAP-1 is a coiled-coil binding partner, substrate and activator of the c-Fes protein tyrosine kinase.	Pubmed	0.003681	1	0.007917	0.07314	1	2	FES
Pubmed	12138184	Multiple regulatory domains of IRF-5 control activation, cellular localization, and induction of chemokines that mediate recruitment of T lymphocytes.	Pubmed	0.003681	1	0.007917	0.07314	1	2	IRF5
Pubmed	31653831	Dietary tryptophan links encephalogenicity of autoreactive T cells with gut microbial ecology.	Pubmed	0.003681	1	0.007917	0.07314	1	2	EIF2AK4
Pubmed	26489611	Tie-1: A potential target for anti-angiogenesis therapy.	Pubmed	0.003681	1	0.007917	0.07314	1	2	TIE1
Pubmed	28851628	PDE8 controls CD4	Pubmed	0.003681	1	0.007917	0.07314	1	2	RAF1
Pubmed	23509299	Phosphodiesterase-8A binds to and regulates Raf-1 kinase.	Pubmed	0.003681	1	0.007917	0.07314	1	2	RAF1
Pubmed	18046454	Spatial recruitment and activation of the Fes kinase by ezrin promotes HGF-induced cell scattering.	Pubmed	0.003681	1	0.007917	0.07314	1	2	FES
Pubmed	34930332	Ginsenoside Rg3 inhibits osteosarcoma progression by reducing circ_0003074 expression in a miR-516b-5p/KPNA4-dependent manner.	Pubmed	0.003681	1	0.007917	0.07314	1	2	KPNA4
Pubmed	17710230	Plasmacytoid dendritic cells from mouse tumor-draining lymph nodes directly activate mature Tregs via indoleamine 2,3-dioxygenase.	Pubmed	0.003681	1	0.007917	0.07314	1	2	EIF2AK4
Pubmed	18923427	Human DNA polymerase iota protects cells against oxidative stress.	Pubmed	0.003681	1	0.007917	0.07314	1	2	POLI
Pubmed	22087292	Bivariate genome-wide association analyses of femoral neck bone geometry and appendicular lean mass.	Pubmed	0.003681	1	0.007917	0.07314	1	2	UMOD
Pubmed	22886303	FAM83A confers EGFR-TKI resistance in breast cancer cells and in mice.	Pubmed	0.003681	1	0.007917	0.07314	1	2	RAF1
Pubmed	26283179	OLA1 regulates protein synthesis and integrated stress response by inhibiting eIF2 ternary complex formation.	Pubmed	0.003681	1	0.007917	0.07314	1	2	OLA1
Pubmed	29722566	Inhibition of Raf1 ameliorates bleomycin-induced pulmonary fibrosis through attenuation of TGF-?1 signaling.	Pubmed	0.003681	1	0.007917	0.07314	1	2	RAF1
Pubmed	15340358	Haplotypic association spanning the 22q11.21 genes COMT and ARVCF with schizophrenia.	Pubmed	0.003681	1	0.007917	0.07314	1	2	ARVCF
Pubmed	16504566	Methylglyoxal downregulates Raf-1 protein through a ubiquitination-mediated mechanism.	Pubmed	0.003681	1	0.007917	0.07314	1	2	RAF1
Pubmed	33945888	The nuclear localization sequence of the epigenetic factor RYBP binds to human importin ?3.	Pubmed	0.003681	1	0.007917	0.07314	1	2	KPNA4
Pubmed	25047644	Members of the novel UBASH3/STS/TULA family of cellular regulators suppress T-cell-driven inflammatory responses in vivo.	Pubmed	0.003681	1	0.007917	0.07314	1	2	UBASH3B
Pubmed	23605047	A novel cis-acting element from the 3'UTR of DNA damage-binding protein 2 mRNA links transcriptional and post-transcriptional regulation of gene expression.	Pubmed	0.003681	1	0.007917	0.07314	1	2	DDB2
Pubmed	20473272	The GCN2-ATF4 pathway is critical for tumour cell survival and proliferation in response to nutrient deprivation.	Pubmed	0.003681	1	0.007917	0.07314	1	2	EIF2AK4
Pubmed	18708364	Cross-talk between aryl hydrocarbon receptor and mitogen-activated protein kinase signaling pathway in liver cancer through c-raf transcriptional regulation.	Pubmed	0.003681	1	0.007917	0.07314	1	2	RAF1
Pubmed	22886302	FAM83B mediates EGFR- and RAS-driven oncogenic transformation.	Pubmed	0.003681	1	0.007917	0.07314	1	2	RAF1
Pubmed	23012103	GILT expression in B cells diminishes cathepsin S steady-state protein expression and activity.	Pubmed	0.003681	1	0.007917	0.07314	1	2	CTSS
Pubmed	25265753	ERK and RAF1 genes: analysis of methylation and expression profiles in patients with oral squamous cell carcinoma.	Pubmed	0.003681	1	0.007917	0.07314	1	2	RAF1
Pubmed	25966493	Adipocyte Mineralocorticoid Receptor Activation Leads to Metabolic Syndrome and Induction of Prostaglandin D2 Synthase.	Pubmed	0.003681	1	0.007917	0.07314	1	2	PTGDS
Pubmed	34954342	Role of AKR1B10 and AKR1B8 in the pathogenesis of non-alcoholic steatohepatitis (NASH) in mouse.	Pubmed	0.003681	1	0.007917	0.07314	1	2	AKR1B15
Pubmed	31469916	CRAF Methylation by PRMT6 Regulates Aerobic Glycolysis-Driven Hepatocarcinogenesis via ERK-Dependent PKM2 Nuclear Relocalization and Activation.	Pubmed	0.003681	1	0.007917	0.07314	1	2	RAF1
Pubmed	19070593	Knockout of the l-pgds gene aggravates obesity and atherosclerosis in mice.	Pubmed	0.003681	1	0.007917	0.07314	1	2	PTGDS
Pubmed	30458729	Metabolite differences between glutamate carboxypeptidase II gene knockout mice and their wild-type littermates after traumatic brain injury: a 7-tesla	Pubmed	0.003681	1	0.007917	0.07314	1	2	FOLH1
Pubmed	19487957	Inhibition of the alpha1beta1 isoform of the Na, K-ATPase by 8-methoxycoumestrol without positive inotropic effect in human myocardium--novel aspects of cardiac glycoside pharmacology.	Pubmed	0.003681	1	0.007917	0.07314	1	2	ATP1B1
Pubmed	10781097	Prostaglandin D synthase gene is involved in the regulation of non-rapid eye movement sleep.	Pubmed	0.003681	1	0.007917	0.07314	1	2	PTGDS
Pubmed	12588985	MBDin, a novel MBD2-interacting protein, relieves MBD2 repression potential and reactivates transcription from methylated promoters.	Pubmed	0.003681	1	0.007917	0.07314	1	2	GPN1
Pubmed	8321321	Protein kinase C alpha activates RAF-1 by direct phosphorylation.	Pubmed	0.003681	1	0.007917	0.07314	1	2	RAF1
Pubmed	35140544	Poldip2/Nox4 Mediates Lipopolysaccharide-Induced Oxidative Stress and Inflammation in Human Lung Epithelial Cells.	Pubmed	0.003681	1	0.007917	0.07314	1	2	POLDIP2
Pubmed	14615490	Intermedin is a calcitonin/calcitonin gene-related peptide family peptide acting through the calcitonin receptor-like receptor/receptor activity-modifying protein receptor complexes.	Pubmed	0.003681	1	0.007917	0.07314	1	2	ADM2
Pubmed	29386044	Integrin-?5, a miR-185-targeted gene, promotes hepatocellular carcinoma tumorigenesis by regulating ?-catenin stability.	Pubmed	0.003681	1	0.007917	0.07314	1	2	ITGB5
Pubmed	36071290	Role of liver AMPK and GCN2 kinases in the control of postprandial protein metabolism in response to mid-term high or low protein intake in mice.	Pubmed	0.003681	1	0.007917	0.07314	1	2	EIF2AK4
Pubmed	24387768	Genome-wide association study of bipolar disorder in Canadian and UK populations corroborates disease loci including SYNE1 and CSMD1.	Pubmed	0.003681	1	0.007917	0.07314	1	2	SYNE1
Pubmed	28940195	The Gpn3 Q279* cancer-associated mutant inhibits Gpn1 nuclear export and is deficient in RNA polymerase II nuclear targeting.	Pubmed	0.003681	1	0.007917	0.07314	1	2	GPN1
Pubmed	19953625	Tumor spectrum in children with Noonan syndrome and SOS1 or RAF1 mutations.	Pubmed	0.003681	1	0.007917	0.07314	1	2	RAF1
Pubmed	32506814	Maternal SLE and brachytelephalangic chondrodysplasia punctata in a patient with unrelated de novo RAF1 and SIX2 variants.	Pubmed	0.003681	1	0.007917	0.07314	1	2	RAF1
Pubmed	23190605	Overexpression of Uromodulin-like1 accelerates follicle depletion and subsequent ovarian degeneration.	Pubmed	0.003681	1	0.007917	0.07314	1	2	UMOD
Pubmed	9770488	GIPC, a PDZ domain containing protein, interacts specifically with the C terminus of RGS-GAIP.	Pubmed	0.003681	1	0.007917	0.07314	1	2	RGS19
Pubmed	21143385	Cathepsins and their endogenous inhibitors cystatins: expression and modulation in multiple sclerosis.	Pubmed	0.003681	1	0.007917	0.07314	1	2	CTSS
Pubmed	23784775	Protein tyrosine phosphatase UBASH3B is overexpressed in triple-negative breast cancer and promotes invasion and metastasis.	Pubmed	0.003681	1	0.007917	0.07314	1	2	UBASH3B
Pubmed	22367205	Characterization of DeltaN-Zfp36l2 mutant associated with arrest of early embryonic development and female infertility.	Pubmed	0.003681	1	0.007917	0.07314	1	2	ZFP36L1
Pubmed	24753253	?-N-methylation of damaged DNA-binding protein 2 (DDB2) and its function in nucleotide excision repair.	Pubmed	0.003681	1	0.007917	0.07314	1	2	DDB2
Pubmed	18268037	Forward genetic analysis of Toll-like receptor responses in wild-derived mice reveals a novel antiinflammatory role for IRAK1BP1.	Pubmed	0.003681	1	0.007917	0.07314	1	2	IRAK1BP1
Pubmed	11306563	Cloning and characterization of MST4, a novel Ste20-like kinase.	Pubmed	0.003681	1	0.007917	0.07314	1	2	RAF1
Pubmed	33482114	Temporal dissection of an enhancer cluster reveals distinct temporal and functional contributions of individual elements.	Pubmed	0.003681	1	0.007917	0.07314	1	2	FGF5
Pubmed	19164755	Identification of small-molecule inducers of pancreatic beta-cell expansion.	Pubmed	0.003681	1	0.007917	0.07314	1	2	RAF1
Pubmed	19049963	Regulation of RAF activity by 14-3-3 proteins: RAF kinases associate functionally with both homo- and heterodimeric forms of 14-3-3 proteins.	Pubmed	0.003681	1	0.007917	0.07314	1	2	RAF1
Pubmed	20507994	p21-activated kinase 4 phosphorylation of integrin beta5 Ser-759 and Ser-762 regulates cell migration.	Pubmed	0.003681	1	0.007917	0.07314	1	2	ITGB5
Pubmed	20197570	Lack of interaction between systemic lupus erythematosus-associated polymorphisms in TYK2 and IRF5.	Pubmed	0.003681	1	0.007917	0.07314	1	2	IRF5
Pubmed	23000077	Respiratory chain complex II as general sensor for apoptosis.	Pubmed	0.003681	1	0.007917	0.07314	1	2	SDHA
Pubmed	9565675	The exon-intron architecture of human chloride channel genes is not conserved.	Pubmed	0.003681	1	0.007917	0.07314	1	2	CLCN6
Pubmed	23954377	Familial hemiplegic migraine mutations affect Na,K-ATPase domain interactions.	Pubmed	0.003681	1	0.007917	0.07314	1	2	ATP1B1
Pubmed	33750829	Tumor-penetrating therapy for ?5 integrin-rich pancreas cancer.	Pubmed	0.003681	1	0.007917	0.07314	1	2	ITGB5
Pubmed	15294872	SNPs in the promoter of a B cell-specific antisense transcript, SAS-ZFAT, determine susceptibility to autoimmune thyroid disease.	Pubmed	0.003681	1	0.007917	0.07314	1	2	ZFAT
Pubmed	26125931	Anti-prostate cancer effects of CTL cell induction in vitro by recombinant adenovirus mediated PSMA/4-1BBL dendritic cells: an immunotherapy study.	Pubmed	0.003681	1	0.007917	0.07314	1	2	FOLH1
Pubmed	18844213	Inhibition of migration and invasion of carcinoma cells by urokinase-derived antagonists of alphavbeta5 integrin activation.	Pubmed	0.003681	1	0.007917	0.07314	1	2	ITGB5
Pubmed	16029117	Medullary thyroid cancer: the functions of raf-1 and human achaete-scute homologue-1.	Pubmed	0.003681	1	0.007917	0.07314	1	2	RAF1
Pubmed	17428866	Hepatitis B virus X protein stimulates the mitochondrial translocation of Raf-1 via oxidative stress.	Pubmed	0.003681	1	0.007917	0.07314	1	2	RAF1
Pubmed	34657876	Decreased serum levels of glycerol-3- phosphate dehydrogenase 1 and monoacylglycerol lipase act as diagnostic biomarkers for breast cancer.	Pubmed	0.003681	1	0.007917	0.07314	1	2	GPD1
Pubmed	26100670	Novel Cancer Therapeutics with Allosteric Modulation of the Mitochondrial C-Raf-DAPK Complex by Raf Inhibitor Combination Therapy.	Pubmed	0.003681	1	0.007917	0.07314	1	2	RAF1
Pubmed	12954639	Calcium/calmodulin-dependent protein kinase II binds to Raf-1 and modulates integrin-stimulated ERK activation.	Pubmed	0.003681	1	0.007917	0.07314	1	2	RAF1
Pubmed	30595117	MiR-192-5p in the Kidney Protects Against the Development of Hypertension.	Pubmed	0.003681	1	0.007917	0.07314	1	2	ATP1B1
Pubmed	10852705	Simple modifications of the serpin reactive site loop convert SCCA2 into a cysteine proteinase inhibitor: a critical role for the P3' proline in facilitating RSL cleavage.	Pubmed	0.003681	1	0.007917	0.07314	1	2	CTSS
Pubmed	21282364	Leucine deprivation increases hepatic insulin sensitivity via GCN2/mTOR/S6K1 and AMPK pathways.	Pubmed	0.003681	1	0.007917	0.07314	1	2	EIF2AK4
Pubmed	17376234	Sequence variation in human succinate dehydrogenase genes: evidence for long-term balancing selection on SDHA.	Pubmed	0.003681	1	0.007917	0.07314	1	2	SDHA
Pubmed	24899686	FAK Inhibition disrupts a ?5 integrin signaling axis controlling anchorage-independent ovarian carcinoma growth.	Pubmed	0.003681	1	0.007917	0.07314	1	2	ITGB5
Pubmed	21268071	Protein stability of mitochondrial superoxide dismutase SOD2 is regulated by USP36.	Pubmed	0.003681	1	0.007917	0.07314	1	2	USP36
Pubmed	24330068	Nuclear Raf-1 kinase regulates the CXCR5 promoter by associating with NFATc3 to drive retinoic acid-induced leukemic cell differentiation.	Pubmed	0.003681	1	0.007917	0.07314	1	2	RAF1
Pubmed	30259794	ACTB and SDHA Are Suitable Endogenous Reference Genes for Gene Expression Studies in Human Astrocytomas Using Quantitative RT-PCR.	Pubmed	0.003681	1	0.007917	0.07314	1	2	SDHA
Pubmed	25562323	Increased glutamine catabolism mediates bone anabolism in response to WNT signaling.	Pubmed	0.003681	1	0.007917	0.07314	1	2	EIF2AK4
Pubmed	35863436	The amino acid sensor GCN2 suppresses terminal oligopyrimidine (TOP) mRNA translation via La-related protein 1 (LARP1).	Pubmed	0.003681	1	0.007917	0.07314	1	2	EIF2AK4
Pubmed	14688280	Dynamic changes in C-Raf phosphorylation and 14-3-3 protein binding in response to growth factor stimulation: differential roles of 14-3-3 protein binding sites.	Pubmed	0.003681	1	0.007917	0.07314	1	2	RAF1
Pubmed	33306108	Efficient homing of antibody-secreting cells to the bone marrow requires RNA-binding protein ZFP36L1.	Pubmed	0.003681	1	0.007917	0.07314	1	2	ZFP36L1
Pubmed	31740787	NER-factor DDB2 regulates HIF1? and hypoxia-response genes in HNSCC.	Pubmed	0.003681	1	0.007917	0.07314	1	2	DDB2
Pubmed	29046356	MicroRNA-302a suppresses influenza A virus-stimulated interferon regulatory factor-5 expression and cytokine storm induction.	Pubmed	0.003681	1	0.007917	0.07314	1	2	IRF5
Pubmed	20929865	Structural analysis of the conserved ubiquitin-binding motifs (UBMs) of the translesion polymerase iota in complex with ubiquitin.	Pubmed	0.003681	1	0.007917	0.07314	1	2	POLI
Pubmed	33237263	The deubiquitinase USP36 Regulates DNA replication stress and confers therapeutic resistance through PrimPol stabilization.	Pubmed	0.003681	1	0.007917	0.07314	1	2	USP36
Pubmed	2725507	An ubiquitously expressed gene 3.5 kilobases upstream of the glycerol-3-phosphate dehydrogenase gene in mice.	Pubmed	0.003681	1	0.007917	0.07314	1	2	GPD1
Pubmed	8524874	GAIP, a protein that specifically interacts with the trimeric G protein G alpha i3, is a member of a protein family with a highly conserved core domain.	Pubmed	0.003681	1	0.007917	0.07314	1	2	RGS19
Pubmed	18073111	Transformation efficiency of RasQ61 mutants linked to structural features of the switch regions in the presence of Raf.	Pubmed	0.003681	1	0.007917	0.07314	1	2	RAF1
Pubmed	19132521	CC16 inhibits the migration of eosinophils towards the formyl peptide fMLF but not towards PGD2.	Pubmed	0.003681	1	0.007917	0.07314	1	2	PTGDS
Pubmed	23525279	Glutamate carboxypeptidase II does not process amyloid-? peptide.	Pubmed	0.003681	1	0.007917	0.07314	1	2	FOLH1
Pubmed	23525278	Glutamate carboxypeptidase II is not an amyloid peptide-degrading enzyme.	Pubmed	0.003681	1	0.007917	0.07314	1	2	FOLH1
Pubmed	20230813	The CRAL/TRIO and GOLD domain protein TAP-1 regulates RAF-1 activation.	Pubmed	0.003681	1	0.007917	0.07314	1	2	RAF1
Pubmed	10504407	Characterization of a mammalian homolog of the GCN2 eukaryotic initiation factor 2alpha kinase.	Pubmed	0.003681	1	0.007917	0.07314	1	2	EIF2AK4
Pubmed	20047953	Targets of Raf in tumorigenesis.	Pubmed	0.003681	1	0.007917	0.07314	1	2	RAF1
Pubmed	11171046	Vascular endothelial growth factor-induced prostacyclin production is mediated by a protein kinase C (PKC)-dependent activation of extracellular signal-regulated protein kinases 1 and 2 involving PKC-delta and by mobilization of intracellular Ca2+.	Pubmed	0.003681	1	0.007917	0.07314	1	2	RAF1
Pubmed	24770583	Chromatin retention of DNA damage sensors DDB2 and XPC through loss of p97 segregase causes genotoxicity.	Pubmed	0.003681	1	0.007917	0.07314	1	2	DDB2
Pubmed	27296776	In-vitro, SDH5-dependent flavinylation of immobilized human respiratory complex II flavoprotein.	Pubmed	0.003681	1	0.007917	0.07314	1	2	SDHA
Pubmed	23149425	TULA-2, a novel histidine phosphatase, regulates bone remodeling by modulating osteoclast function.	Pubmed	0.003681	1	0.007917	0.07314	1	2	UBASH3B
Pubmed	19339246	Identification of DDB2 protein as a transcriptional regulator of constitutive SOD2 gene expression in human breast cancer cells.	Pubmed	0.003681	1	0.007917	0.07314	1	2	DDB2
Pubmed	21802389	Cathepsin S is activated during colitis and causes visceral hyperalgesia by a PAR2-dependent mechanism in mice.	Pubmed	0.003681	1	0.007917	0.07314	1	2	CTSS
Pubmed	18402774	C-RAF activation promotes BAD poly-ubiquitylation and turn-over by the proteasome.	Pubmed	0.003681	1	0.007917	0.07314	1	2	RAF1
Pubmed	27545875	IRF5 and IRF5 Disease-Risk Variants Increase Glycolysis and Human M1 Macrophage Polarization by Regulating Proximal Signaling and Akt2 Activation.	Pubmed	0.003681	1	0.007917	0.07314	1	2	IRF5
Pubmed	31272285	Downregulation of miR-145-5p elevates retinal ganglion cell survival to delay diabetic retinopathy progress by targeting FGF5.	Pubmed	0.003681	1	0.007917	0.07314	1	2	FGF5
Pubmed	16679305	K-ras Asp12 mutant neither interacts with Raf, nor signals through Erk and is less tumorigenic than K-ras Val12.	Pubmed	0.003681	1	0.007917	0.07314	1	2	RAF1
Pubmed	2538450	Identification of a putative isoform of the Na,K-ATPase beta subunit. Primary structure and tissue-specific expression.	Pubmed	0.003681	1	0.007917	0.07314	1	2	ATP1B1
Pubmed	15589826	Identification and characterization of D8C, a novel domain present in liver-specific LZP, uromodulin and glycoprotein 2, mutated in familial juvenile hyperuricaemic nephropathy.	Pubmed	0.003681	1	0.007917	0.07314	1	2	UMOD
Pubmed	8601312	Interaction of 14-3-3 with signaling proteins is mediated by the recognition of phosphoserine.	Pubmed	0.003681	1	0.007917	0.07314	1	2	RAF1
Pubmed	33972431	TMEM16C is involved in thermoregulation and protects rodent pups from febrile seizures.	Pubmed	0.003681	1	0.007917	0.07314	1	2	PTGDS
Pubmed	27966362	Ion Pathways in the Na(+)/K(+)-ATPase.	Pubmed	0.003681	1	0.007917	0.07314	1	2	ATP1B1
Pubmed	8323280	N-linked sugar chain structure of recombinant human lymphotoxin produced by CHO cells: the functional role of carbohydrate as to its lectin-like character and clearance velocity.	Pubmed	0.003681	1	0.007917	0.07314	1	2	UMOD
Pubmed	20534545	IRAK1BP1 inhibits inflammation by promoting nuclear translocation of NF-kappaB p50.	Pubmed	0.003681	1	0.007917	0.07314	1	2	IRAK1BP1
Pubmed	8332195	Direct interaction of Ras and the amino-terminal region of Raf-1 in vitro.	Pubmed	0.003681	1	0.007917	0.07314	1	2	RAF1
Pubmed	17675519	Induction and function of lipocalin prostaglandin D synthase in host immunity.	Pubmed	0.003681	1	0.007917	0.07314	1	2	PTGDS
Pubmed	19092842	Additive effects of the major risk alleles of IRF5 and STAT4 in primary Sjögren's syndrome.	Pubmed	0.003681	1	0.007917	0.07314	1	2	IRF5
Pubmed	29971953	Interferon regulatory factor 5 and nuclear factor kappa-B exhibit cooperating but also divergent roles in the regulation of pro-inflammatory cytokines important for the development of TH1 and TH17 responses.	Pubmed	0.003681	1	0.007917	0.07314	1	2	IRF5
Pubmed	27980689	Endogenous retroviral promoter exaptation in human cancer.	Pubmed	0.003681	1	0.007917	0.07314	1	2	IRF5
Pubmed	8393135	Identification and characterization of a new mammalian mitogen-activated protein kinase kinase, MKK2.	Pubmed	0.003681	1	0.007917	0.07314	1	2	RAF1
Pubmed	26102367	Translational Upregulation of an Individual p21Cip1 Transcript Variant by GCN2 Regulates Cell Proliferation and Survival under Nutrient Stress.	Pubmed	0.003681	1	0.007917	0.07314	1	2	EIF2AK4
Pubmed	21816966	Intermedin induces loss of coronary microvascular endothelial barrier via derangement of actin cytoskeleton: role of RhoA and Rac1.	Pubmed	0.003681	1	0.007917	0.07314	1	2	ADM2
Pubmed	28242759	Obesity challenges the hepatoprotective function of the integrated stress response to asparaginase exposure in mice.	Pubmed	0.003681	1	0.007917	0.07314	1	2	EIF2AK4
Pubmed	15375155	MITF is necessary for generation of prostaglandin D2 in mouse mast cells.	Pubmed	0.003681	1	0.007917	0.07314	1	2	PTGDS
Pubmed	34116656	SNX10 and PTGDS are associated with the progression and prognosis of cervical squamous cell carcinoma.	Pubmed	0.003681	1	0.007917	0.07314	1	2	PTGDS
Pubmed	24875536	Inhibition of cathepsin S induces autophagy and apoptosis in human glioblastoma cell lines through ROS-mediated PI3K/AKT/mTOR/p70S6K and JNK signaling pathways.	Pubmed	0.003681	1	0.007917	0.07314	1	2	CTSS
Pubmed	30655278	Targeting of cathepsin S reduces cystic fibrosis-like lung disease.	Pubmed	0.003681	1	0.007917	0.07314	1	2	CTSS
Pubmed	21881167	Cooperative effects of Akt-1 and Raf-1 on the induction of cellular senescence in doxorubicin or tamoxifen treated breast cancer cells.	Pubmed	0.003681	1	0.007917	0.07314	1	2	RAF1
Pubmed	8962087	Pharmacologic shifting of a balance between protein refolding and degradation mediated by Hsp90.	Pubmed	0.003681	1	0.007917	0.07314	1	2	RAF1
Pubmed	19647225	Raf-1 addiction in Ras-induced skin carcinogenesis.	Pubmed	0.003681	1	0.007917	0.07314	1	2	RAF1
Pubmed	21632535	Phosphodiesterase 3A (PDE3A) deletion suppresses proliferation of cultured murine vascular smooth muscle cells (VSMCs) via inhibition of mitogen-activated protein kinase (MAPK) signaling and alterations in critical cell cycle regulatory proteins.	Pubmed	0.003681	1	0.007917	0.07314	1	2	PDE3A
Pubmed	26286140	Na,K-ATPase ?1-subunit is a target of sonic hedgehog signaling and enhances medulloblastoma tumorigenicity.	Pubmed	0.003681	1	0.007917	0.07314	1	2	ATP1B1
Pubmed	19267182	Cyclic DGR-peptidomimetic containing a bicyclic reverse turn inducer as a selective alpha(v)beta (5) integrin ligand.	Pubmed	0.003681	1	0.007917	0.07314	1	2	ITGB5
Pubmed	7766599	Solution structure of the Ras-binding domain of c-Raf-1 and identification of its Ras interaction surface.	Pubmed	0.003681	1	0.007917	0.07314	1	2	RAF1
Pubmed	25593322	Regulation of sarcoplasmic reticulum Ca2+ ATPase 2 (SERCA2) activity by phosphodiesterase 3A (PDE3A) in human myocardium: phosphorylation-dependent interaction of PDE3A1 with SERCA2.	Pubmed	0.003681	1	0.007917	0.07314	1	2	PDE3A
Pubmed	17068342	Spatial expression patterns and biochemical properties distinguish a second myo-inositol monophosphatase IMPA2 from IMPA1.	Pubmed	0.003681	1	0.007917	0.07314	1	2	IMPA1
Pubmed	26712637	Polymorphisms in STAT4 and IRF5 increase the risk of systemic sclerosis: a meta-analysis.	Pubmed	0.003681	1	0.007917	0.07314	1	2	IRF5
Pubmed	35162969	Impact of Androgen Receptor Activity on Prostate-Specific Membrane Antigen Expression in Prostate Cancer Cells.	Pubmed	0.003681	1	0.007917	0.07314	1	2	FOLH1
Pubmed	15947738	Changes in the spatial expression of genes with aging in the mouse RPE/choroid.	Pubmed	0.003681	1	0.007917	0.07314	1	2	CTSS
Pubmed	26572825	UV Damage-Induced Phosphorylation of HBO1 Triggers CRL4DDB2-Mediated Degradation To Regulate Cell Proliferation.	Pubmed	0.003681	1	0.007917	0.07314	1	2	DDB2
Pubmed	19509078	eIF2alpha kinases GCN2 and PERK modulate transcription and translation of distinct sets of mRNAs in mouse liver.	Pubmed	0.003681	1	0.007917	0.07314	1	2	EIF2AK4
Pubmed	12038792	Differential regulation of human platelet responses by cGMP inhibited and stimulated cAMP phosphodiesterases.	Pubmed	0.003681	1	0.007917	0.07314	1	2	PDE3A
Pubmed	25326420	IKK? is an IRF5 kinase that instigates inflammation.	Pubmed	0.003681	1	0.007917	0.07314	1	2	IRF5
Pubmed	17490611	Reversine stimulates adipocyte differentiation and downregulates Akt and p70(s6k) signaling pathways in 3T3-L1 cells.	Pubmed	0.003681	1	0.007917	0.07314	1	2	UBASH3B
Pubmed	24280874	FOXE1 and SYNE1 genes hypermethylation panel as promising biomarker in colitis-associated colorectal neoplasia.	Pubmed	0.003681	1	0.007917	0.07314	1	2	SYNE1
Pubmed	20551969	How do tumours adapt to nutrient stress?	Pubmed	0.003681	1	0.007917	0.07314	1	2	EIF2AK4
Pubmed	8144516	Two related proteolipids and dolichol-linked oligosaccharides accumulate in motor neuron degeneration mice (mnd/mnd), a model for neuronal ceroid lipofuscinosis.	Pubmed	0.003681	1	0.007917	0.07314	1	2	CLN8
Pubmed	34711653	CEP120-mediated KIAA0753 recruitment onto centrioles is required for timely neuronal differentiation and germinal zone exit in the developing cerebellum.	Pubmed	0.003681	1	0.007917	0.07314	1	2	KIAA0753
Pubmed	15824086	Contribution of DNA polymerase eta to immunoglobulin gene hypermutation in the mouse.	Pubmed	0.003681	1	0.007917	0.07314	1	2	POLI
Pubmed	23860269	SUMOylation of damaged DNA-binding protein DDB2.	Pubmed	0.003681	1	0.007917	0.07314	1	2	DDB2
Pubmed	36804854	SPP1 and UMOD gene variants are synergistically associated with risk of renal stone disease.	Pubmed	0.003681	1	0.007917	0.07314	1	2	UMOD
Pubmed	9153224	Raf-1 kinase and exoenzyme S interact with 14-3-3zeta through a common site involving lysine 49.	Pubmed	0.003681	1	0.007917	0.07314	1	2	RAF1
Pubmed	21141520	[The role of ouabain in cell death of vascular endothelial cells ECV304 and the changes of expression of Na+, K(+)-ATPase alpha1, beta1-subunit].	Pubmed	0.003681	1	0.007917	0.07314	1	2	ATP1B1
Pubmed	31221523	OCIAD1 promoted pancreatic ductal adenocarcinoma migration by regulating ATM.	Pubmed	0.003681	1	0.007917	0.07314	1	2	OCIAD1
Pubmed	27346679	MiR-31/SDHA Axis Regulates Reprogramming Efficiency through Mitochondrial Metabolism.	Pubmed	0.003681	1	0.007917	0.07314	1	2	SDHA
Pubmed	25857264	A novel autoregulatory loop between the Gcn2-Atf4 pathway and (L)-Proline [corrected] metabolism controls stem cell identity.	Pubmed	0.003681	1	0.007917	0.07314	1	2	EIF2AK4
Pubmed	10329666	The ankyrin repeat-containing adaptor protein Tvl-1 is a novel substrate and regulator of Raf-1.	Pubmed	0.003681	1	0.007917	0.07314	1	2	RAF1
Pubmed	11090272	A core-promoter region functions bi-directionally for human opioid-receptor-like gene ORL1 and its 5'-adjacent gene GAIP.	Pubmed	0.003681	1	0.007917	0.07314	1	2	RGS19
Pubmed	14716746	Comparative analysis of prostate-specific membrane antigen (PSMA) versus a prostate-specific membrane antigen-like gene.	Pubmed	0.003681	1	0.007917	0.07314	1	2	FOLH1
Pubmed	7518439	Interaction of the c-fes proto-oncogene product with the interleukin-4 receptor.	Pubmed	0.003681	1	0.007917	0.07314	1	2	FES
Pubmed	32887801	The roles of SDHAF2 and dicarboxylate in covalent flavinylation of SDHA, the human complex II flavoprotein.	Pubmed	0.003681	1	0.007917	0.07314	1	2	SDHA
Pubmed	8692945	Bcl-2 interacting protein, BAG-1, binds to and activates the kinase Raf-1.	Pubmed	0.003681	1	0.007917	0.07314	1	2	RAF1
Pubmed	28677804	MAPK and Hippo signaling pathways crosstalk via the RAF-1/MST-2 interaction in malignant melanoma.	Pubmed	0.003681	1	0.007917	0.07314	1	2	RAF1
Pubmed	32011449	Non-diabetic end-stage renal disease in Saudis associated with polymorphism of MYH9 gene but not UMOD gene.	Pubmed	0.003681	1	0.007917	0.07314	1	2	UMOD
Pubmed	12087097	Inhibition of phosphorylation of BAD and Raf-1 by Akt sensitizes human ovarian cancer cells to paclitaxel.	Pubmed	0.003681	1	0.007917	0.07314	1	2	RAF1
Pubmed	18552976	Episode-specific differential gene expression of peripheral blood mononuclear cells in rapid cycling supports novel treatment approaches.	Pubmed	0.003681	1	0.007917	0.07314	1	2	PTGDS
Pubmed	30453012	Neuronal ceroid lipofuscinosis related ER membrane protein CLN8 regulates PP2A activity and ceramide levels.	Pubmed	0.003681	1	0.007917	0.07314	1	2	CLN8
Pubmed	26427472	The Function of Arf-like Proteins ARL2 and ARL3 in Photoreceptors.	Pubmed	0.003681	1	0.007917	0.07314	1	2	ARL3
Pubmed	15793579	High cholesterol level is essential for myelin membrane growth.	Pubmed	0.003681	1	0.007917	0.07314	1	2	FDFT1
Pubmed	12606586	Localization of DNA polymerases eta and iota to the replication machinery is tightly co-ordinated in human cells.	Pubmed	0.003681	1	0.007917	0.07314	1	2	POLI
Pubmed	34076993	MIR31HG regulates the proliferation, migration and invasion of breast cancer by regulating the expression of POLDIP2.	Pubmed	0.003681	1	0.007917	0.07314	1	2	POLDIP2
Pubmed	23462327	The differentiation of pancreatic tumor-initiating cells by vitronectin can be blocked by cilengitide.	Pubmed	0.003681	1	0.007917	0.07314	1	2	ITGB5
Pubmed	18830570	Liver-specific ZP domain-containing protein (LZP) as a new partner of Tamm-Horsfall protein harbors on renal tubules.	Pubmed	0.003681	1	0.007917	0.07314	1	2	UMOD
Pubmed	10965137	Assignment of KPNA4 and KPNB1 encoding karyopherin alpha 4 and beta 1 to human chromosome bands 11q22 and 17q21 respectively, by in situ hybridization.	Pubmed	0.003681	1	0.007917	0.07314	1	2	KPNA4
Pubmed	19095996	Leukocyte cathepsin S is a potent regulator of both cell and matrix turnover in advanced atherosclerosis.	Pubmed	0.003681	1	0.007917	0.07314	1	2	CTSS
Pubmed	33557942	DDB2 regulates DNA replication through PCNA-independent degradation of CDT2.	Pubmed	0.003681	1	0.007917	0.07314	1	2	DDB2
Pubmed	17343295	Cell-autonomous control of interferon type I expression by indoleamine 2,3-dioxygenase in regulatory CD19+ dendritic cells.	Pubmed	0.003681	1	0.007917	0.07314	1	2	EIF2AK4
Pubmed	17290275	Identification and characterization of the TRIP8 and REEP3 genes on chromosome 10q21.3 as novel candidate genes for autism.	Pubmed	0.003681	1	0.007917	0.07314	1	2	REEP3
Pubmed	27825654	Reprogramming macrophage orientation by microRNA 146b targeting transcription factor IRF5.	Pubmed	0.003681	1	0.007917	0.07314	1	2	IRF5
Pubmed	18495803	Tamm-Horsfall protein protects the kidney from ischemic injury by decreasing inflammation and altering TLR4 expression.	Pubmed	0.003681	1	0.007917	0.07314	1	2	UMOD
Pubmed	26095046	Epigenetic Regulation of Phosphodiesterases 2A and 3A Underlies Compromised ?-Adrenergic Signaling in an iPSC Model of Dilated Cardiomyopathy.	Pubmed	0.003681	1	0.007917	0.07314	1	2	PDE3A
Pubmed	27387133	Cathepsin S attenuates endosomal EGFR signalling: A mechanical rationale for the combination of cathepsin S and EGFR tyrosine kinase inhibitors.	Pubmed	0.003681	1	0.007917	0.07314	1	2	CTSS
Pubmed	17609264	Manipulation of the toll-like receptor 7 signaling pathway by Epstein-Barr virus.	Pubmed	0.003681	1	0.007917	0.07314	1	2	IRF5
Pubmed	35778545	Amino acid sensor GCN2 promotes SARS-CoV-2 receptor ACE2 expression in response to amino acid deprivation.	Pubmed	0.003681	1	0.007917	0.07314	1	2	EIF2AK4
Pubmed	27526673	TRIB3 increases cell resistance to arsenite toxicity by limiting the expression of the glutathione-degrading enzyme CHAC1.	Pubmed	0.003681	1	0.007917	0.07314	1	2	CHAC1
Pubmed	17761684	Nesprin-1 and -2 are involved in the pathogenesis of Emery Dreifuss muscular dystrophy and are critical for nuclear envelope integrity.	Pubmed	0.003681	1	0.007917	0.07314	1	2	SYNE1
Pubmed	29107068	Targeting tumor cells based on Phosphodiesterase 3A expression.	Pubmed	0.003681	1	0.007917	0.07314	1	2	PDE3A
Pubmed	32273471	Dopaminylation of histone H3 in ventral tegmental area regulates cocaine seeking.	Pubmed	0.003681	1	0.007917	0.07314	1	2	KPNA4
Pubmed	25120755	Aldo-keto reductase family 1 member B8 is secreted via non-classical pathway.	Pubmed	0.003681	1	0.007917	0.07314	1	2	AKR1B15
Pubmed	8811108	Introduction of the negative selection marker into replacement vectors by a single ligation step.	Pubmed	0.003681	1	0.007917	0.07314	1	2	FGF5
Pubmed	12459484	Integrin-nucleated Toll-like receptor (TLR) dimerization reveals subcellular targeting of TLRs and distinct mechanisms of TLR4 activation and signaling.	Pubmed	0.003681	1	0.007917	0.07314	1	2	ITGB5
Pubmed	35456497	Elevated Expression of miR-200c/141 in MDA-MB-231 Cells Suppresses	Pubmed	0.003681	1	0.007917	0.07314	1	2	MXRA8
Pubmed	19470375	Induction of lipocalin-type prostaglandin D synthase in mouse heart under hypoxemia.	Pubmed	0.003681	1	0.007917	0.07314	1	2	PTGDS
Pubmed	18728015	Diverse functional consequences of mutations in the Na+/K+-ATPase alpha2-subunit causing familial hemiplegic migraine type 2.	Pubmed	0.003681	1	0.007917	0.07314	1	2	ATP1B1
Pubmed	26365512	The Phosphatases STS1 and STS2 Regulate Hematopoietic Stem and Progenitor Cell Fitness.	Pubmed	0.003681	1	0.007917	0.07314	1	2	UBASH3B
Pubmed	21454642	The roles of DNA polymerases ? and ? in the error-free bypass of N2-carboxyalkyl-2'-deoxyguanosine lesions in mammalian cells.	Pubmed	0.003681	1	0.007917	0.07314	1	2	POLI
Pubmed	18418350	Transcription factor HNF1beta and novel partners affect nephrogenesis.	Pubmed	0.003681	1	0.007917	0.07314	1	2	ZFP36L1
Pubmed	26966179	Cathepsin S Contributes to the Pathogenesis of Muscular Dystrophy in Mice.	Pubmed	0.003681	1	0.007917	0.07314	1	2	CTSS
Pubmed	21454650	Interferon regulatory factor 4 (IRF-4) targets IRF-5 to regulate Epstein-Barr virus transformation.	Pubmed	0.003681	1	0.007917	0.07314	1	2	IRF5
Pubmed	34795257	Defactinib inhibits PYK2 phosphorylation of IRF5 and reduces intestinal inflammation.	Pubmed	0.003681	1	0.007917	0.07314	1	2	IRF5
Pubmed	30297339	Differential and Overlapping Immune Programs Regulated by IRF3 and IRF5 in Plasmacytoid Dendritic Cells.	Pubmed	0.003681	1	0.007917	0.07314	1	2	IRF5
Pubmed	21112970	An interaction between L-prostaglandin D synthase and arrestin increases PGD2 production.	Pubmed	0.003681	1	0.007917	0.07314	1	2	PTGDS
Pubmed	23284928	ZFP36L1 negatively regulates plasmacytoid differentiation of BCL1 cells by targeting BLIMP1 mRNA.	Pubmed	0.003681	1	0.007917	0.07314	1	2	ZFP36L1
Pubmed	21038029	Expression of cathepsin S and its inhibitor stefin A in sinonasal inverted papilloma.	Pubmed	0.003681	1	0.007917	0.07314	1	2	CTSS
Pubmed	20622884	Deletion of the RNA-binding proteins ZFP36L1 and ZFP36L2 leads to perturbed thymic development and T lymphoblastic leukemia.	Pubmed	0.003681	1	0.007917	0.07314	1	2	ZFP36L1
Pubmed	23416464	RGS19 inhibits Ras signaling through Nm23H1/2-mediated phosphorylation of the kinase suppressor of Ras.	Pubmed	0.003681	1	0.007917	0.07314	1	2	RGS19
Pubmed	8334704	Mammalian Ras interacts directly with the serine/threonine kinase Raf.	Pubmed	0.003681	1	0.007917	0.07314	1	2	RAF1
Pubmed	35247439	SLC35E2 promoter mutation as a prognostic marker of esophageal squamous cell carcinoma.	Pubmed	0.003681	1	0.007917	0.07314	1	2	SLC35E2B
Pubmed	8300593	Cloning and expression of a cDNA for the human prostanoid FP receptor.	Pubmed	0.003681	1	0.007917	0.07314	1	2	PTGDS
Pubmed	32457468	EZH2 has a non-catalytic and PRC2-independent role in stabilizing DDB2 to promote nucleotide excision repair.	Pubmed	0.003681	1	0.007917	0.07314	1	2	DDB2
Pubmed	34928942	Characterization of Poldip2 knockout mice: Avoiding incorrect gene targeting.	Pubmed	0.003681	1	0.007917	0.07314	1	2	POLDIP2
Pubmed	27965097	BRAF-mutated cells activate GCN2-mediated integrated stress response as a cytoprotective mechanism in response to vemurafenib.	Pubmed	0.003681	1	0.007917	0.07314	1	2	EIF2AK4
Pubmed	25096573	Elimination of B-RAF in oncogenic C-RAF-expressing alveolar epithelial type II cells reduces MAPK signal intensity and lung tumor growth.	Pubmed	0.003681	1	0.007917	0.07314	1	2	RAF1
Pubmed	24667016	Urine ?-Glutathione S-transferase but not Tamm-Horsfall protein correlates with carotid artery intima media thickness in childhood type1 diabetes.	Pubmed	0.003681	1	0.007917	0.07314	1	2	UMOD
Pubmed	28515358	IRF5 distinguishes severe asthma in humans and drives Th1 phenotype and airway hyperreactivity in mice.	Pubmed	0.003681	1	0.007917	0.07314	1	2	IRF5
Pubmed	27771373	Expression of cathepsins V and S in thymic epithelial tumors.	Pubmed	0.003681	1	0.007917	0.07314	1	2	CTSS
Pubmed	20089840	Compartmentalized cyclic adenosine 3',5'-monophosphate at the plasma membrane clusters PDE3A and cystic fibrosis transmembrane conductance regulator into microdomains.	Pubmed	0.003681	1	0.007917	0.07314	1	2	PDE3A
Pubmed	26510869	Adrenomedullin 2 (ADM2) Regulates Mucin 1 at the Maternal-Fetal Interface in Human Pregnancy.	Pubmed	0.003681	1	0.007917	0.07314	1	2	ADM2
Pubmed	2475255	Direct activation of the serine/threonine kinase activity of Raf-1 through tyrosine phosphorylation by the PDGF beta-receptor.	Pubmed	0.003681	1	0.007917	0.07314	1	2	RAF1
Pubmed	34208932	Mechanism of Guanosine Triphosphate Hydrolysis by the Visual Proteins Arl3-RP2: Free Energy Reaction Profiles Computed with Ab Initio Type QM/MM Potentials.	Pubmed	0.003681	1	0.007917	0.07314	1	2	ARL3
Pubmed	27401149	Novel fusion genes and chimeric transcripts in ependymal tumors.	Pubmed	0.003681	1	0.007917	0.07314	1	2	UQCR10
Pubmed	23760062	Upregulation of miR-195 increases the sensitivity of breast cancer cells to Adriamycin treatment through inhibition of Raf-1.	Pubmed	0.003681	1	0.007917	0.07314	1	2	RAF1
Pubmed	12358725	Deletion of the glutamate carboxypeptidase II gene in mice reveals a second enzyme activity that hydrolyzes N-acetylaspartylglutamate.	Pubmed	0.003681	1	0.007917	0.07314	1	2	FOLH1
Pubmed	16230337	Recombinant addition of N-glycosylation sites to the basolateral Na,K-ATPase beta1 subunit results in its clustering in caveolae and apical sorting in HGT-1 cells.	Pubmed	0.003681	1	0.007917	0.07314	1	2	ATP1B1
Pubmed	26800100	Effects of Traumatic Amputation on ?-Trace Protein and ?2-Microglobulin Concentrations in Male Soldiers.	Pubmed	0.003681	1	0.007917	0.07314	1	2	PTGDS
Pubmed	33397043	Whole Exome Sequencing Identifies Novel Genetic Alterations in Patients with Pheochromocytoma/Paraganglioma.	Pubmed	0.003681	1	0.007917	0.07314	1	2	SDHA
Pubmed	10887184	Point mutants of c-raf-1 RBD with elevated binding to v-Ha-Ras.	Pubmed	0.003681	1	0.007917	0.07314	1	2	RAF1
Pubmed	34071254	Human Polymerase ?-Interacting Protein 2 (PolDIP2) Inhibits the Formation of Human Tau Oligomers and Fibrils.	Pubmed	0.003681	1	0.007917	0.07314	1	2	POLDIP2
Pubmed	30612035	The Phosphoinositide Kinase PIKfyve Promotes Cathepsin-S-Mediated Major Histocompatibility Complex Class II Antigen Presentation.	Pubmed	0.003681	1	0.007917	0.07314	1	2	CTSS
Pubmed	1639773	Interleukin-2 (IL-2) induces tyrosine kinase-dependent translocation of active raf-1 from the IL-2 receptor into the cytosol.	Pubmed	0.003681	1	0.007917	0.07314	1	2	RAF1
Pubmed	6323103	Localization of the cellular oncogenes ABL, SIS, and FES on human germ-line chromosomes.	Pubmed	0.003681	1	0.007917	0.07314	1	2	FES
Pubmed	23972987	Conserved regulation of the Jak/STAT pathway by the endosomal protein asrij maintains stem cell potency.	Pubmed	0.003681	1	0.007917	0.07314	1	2	OCIAD1
Pubmed	21159660	Fes tyrosine kinase expression in the tumor niche correlates with enhanced tumor growth, angiogenesis, circulating tumor cells, metastasis, and infiltrating macrophages.	Pubmed	0.003681	1	0.007917	0.07314	1	2	FES
Pubmed	19729011	The beta1 subunit of Na+/K+-ATPase interacts with BKCa channels and affects their steady-state expression on the cell surface.	Pubmed	0.003681	1	0.007917	0.07314	1	2	ATP1B1
Pubmed	29384414	Targeted deletion of the Ncoa7 gene results in incomplete distal renal tubular acidosis in mice.	Pubmed	0.003681	1	0.007917	0.07314	1	2	NCOA7
Pubmed	29042532	Three-dimensional context rather than NLS amino acid sequence determines importin ? subtype specificity for RCC1.	Pubmed	0.003681	1	0.007917	0.07314	1	2	KPNA4
Pubmed	19403271	Localization of NAAG-related gene expression deficits to the anterior hippocampus in schizophrenia.	Pubmed	0.003681	1	0.007917	0.07314	1	2	FOLH1
Pubmed	12663662	Fibroblast quiescence in floating collagen matrices: decrease in serum activation of MEK and Raf but not Ras.	Pubmed	0.003681	1	0.007917	0.07314	1	2	RAF1
Pubmed	33020664	Sulfated glycans engage the Ang-Tie pathway to regulate vascular development.	Pubmed	0.003681	1	0.007917	0.07314	1	2	TIE1
Pubmed	25522430	Reduced mRNA expression of PTGDS in peripheral blood mononuclear cells of rapid-cycling bipolar disorder patients compared with healthy control subjects.	Pubmed	0.003681	1	0.007917	0.07314	1	2	PTGDS
Pubmed	31017016	Cathepsin S promotes the development of pulmonary arterial hypertension.	Pubmed	0.003681	1	0.007917	0.07314	1	2	CTSS
Pubmed	15753127	Raf-1 regulates Rho signaling and cell migration.	Pubmed	0.003681	1	0.007917	0.07314	1	2	RAF1
Pubmed	21383501	Tie1 attenuation reduces murine atherosclerosis in a dose-dependent and shear stress-specific manner.	Pubmed	0.003681	1	0.007917	0.07314	1	2	TIE1
Pubmed	21771789	N-myc downstream-regulated gene 2, a novel estrogen-targeted gene, is involved in the regulation of Na+/K+-ATPase.	Pubmed	0.003681	1	0.007917	0.07314	1	2	ATP1B1
Pubmed	22568207	[Transcriptional activities of tumor-specific survivin promoter and PSMA promoter and enhancer in human prostate cancer: evaluation and comparison].	Pubmed	0.003681	1	0.007917	0.07314	1	2	FOLH1
Pubmed	19638615	Cell type-specific importance of ras-c-raf complex association rate constants for MAPK signaling.	Pubmed	0.003681	1	0.007917	0.07314	1	2	RAF1
Pubmed	35362545	Interferon regulatory factor 5?induced upregulation of zinc?finger protein 217 promotes pancreatic carcinoma progression.	Pubmed	0.003681	1	0.007917	0.07314	1	2	IRF5
Pubmed	23087049	Raf-1, actin dynamics, and abelson tyrosine kinase in human airway smooth muscle cells.	Pubmed	0.003681	1	0.007917	0.07314	1	2	RAF1
Pubmed	33562815	Rab27a Contributes to Cathepsin S Secretion in Lacrimal Gland Acinar Cells.	Pubmed	0.003681	1	0.007917	0.07314	1	2	CTSS
Pubmed	26516227	Anti-miR-148a regulates platelet Fc?RIIA signaling and decreases thrombosis in vivo in mice.	Pubmed	0.003681	1	0.007917	0.07314	1	2	UBASH3B
Pubmed	23911198	REEP3/4 ensure endoplasmic reticulum clearance from metaphase chromatin and proper nuclear envelope architecture.	Pubmed	0.003681	1	0.007917	0.07314	1	2	REEP3
Pubmed	12093800	Lethal hypoglycemic ketosis and glyceroluria in mice lacking both the mitochondrial and the cytosolic glycerol phosphate dehydrogenases.	Pubmed	0.003681	1	0.007917	0.07314	1	2	GPD1
Pubmed	24014567	A redundant epistatic interaction between IRF5 and STAT4 of the type I interferon pathway in susceptibility to lupus and rheumatoid arthritis.	Pubmed	0.003681	1	0.007917	0.07314	1	2	IRF5
Pubmed	23391507	Increased plasma levels of intermedin and brain natriuretic peptide associated with severity of coronary stenosis in acute coronary syndrome.	Pubmed	0.003681	1	0.007917	0.07314	1	2	ADM2
Pubmed	23892358	Autophagy induced by cathepsin S inhibition induces early ROS production, oxidative DNA damage, and cell death via xanthine oxidase.	Pubmed	0.003681	1	0.007917	0.07314	1	2	CTSS
Pubmed	8873145	Superactivation of transglutaminase type 2 without change in enzyme level occurs during progressive neurodegeneration in the mnd mouse mutant.	Pubmed	0.003681	1	0.007917	0.07314	1	2	CLN8
Pubmed	18025791	Spatial and temporal expression patterns of the epithelial cell adhesion molecule (EpCAM/EGP-2) in developing and adult kidneys.	Pubmed	0.003681	1	0.007917	0.07314	1	2	UMOD
Pubmed	16636500	RECS1 is a negative regulator of matrix metalloproteinase-9 production and aged RECS1 knockout mice are prone to aortic dilation.	Pubmed	0.003681	1	0.007917	0.07314	1	2	TMBIM1
Pubmed	12079506	Negative regulation of mitochondrial VDAC channels by C-Raf kinase.	Pubmed	0.003681	1	0.007917	0.07314	1	2	RAF1
Pubmed	33303781	Cathepsin S provokes interleukin-6 (IL-6) trans-signaling through cleavage of the IL-6 receptor in vitro.	Pubmed	0.003681	1	0.007917	0.07314	1	2	CTSS
Pubmed	25872793	Mice lacking glutamate carboxypeptidase II develop normally, but are less susceptible to traumatic brain injury.	Pubmed	0.003681	1	0.007917	0.07314	1	2	FOLH1
Pubmed	24130737	Adiponectin enhances the responsiveness of the olfactory system.	Pubmed	0.003681	1	0.007917	0.07314	1	2	EIF2AK4
Pubmed	16527894	A balance between Raf-1 and Fas expression sets the pace of erythroid differentiation.	Pubmed	0.003681	1	0.007917	0.07314	1	2	RAF1
Pubmed	31578382	Nesprin-1-alpha2 associates with kinesin at myotube outer nuclear membranes, but is restricted to neuromuscular junction nuclei in adult muscle.	Pubmed	0.003681	1	0.007917	0.07314	1	2	SYNE1
Pubmed	11564859	The xeroderma pigmentosum group E gene product DDB2 is a specific target of cullin 4A in mammalian cells.	Pubmed	0.003681	1	0.007917	0.07314	1	2	DDB2
Pubmed	35535614	Myeloid Poldip2 Contributes to the Development of Pulmonary Inflammation by Regulating Neutrophil Adhesion in a Murine Model of Acute Respiratory Distress Syndrome.	Pubmed	0.003681	1	0.007917	0.07314	1	2	POLDIP2
Pubmed	24943590	Disruption of both nesprin 1 and desmin results in nuclear anchorage defects and fibrosis in skeletal muscle.	Pubmed	0.003681	1	0.007917	0.07314	1	2	SYNE1
Pubmed	28067447	Importance of eIF2? phosphorylation as a protective mechanism against heat stress in mouse male germ cells.	Pubmed	0.003681	1	0.007917	0.07314	1	2	EIF2AK4
Pubmed	21087085	Murine aldo-keto reductase family 1 subfamily B: identification of AKR1B8 as an ortholog of human AKR1B10.	Pubmed	0.003681	1	0.007917	0.07314	1	2	AKR1B15
Pubmed	18619553	Lipocalin-type prostaglandin D(2) synthase stimulates glucose transport via enhanced GLUT4 translocation.	Pubmed	0.003681	1	0.007917	0.07314	1	2	PTGDS
Pubmed	27484157	Expression of interferon regulatory factor 5 is regulated by the Sp1 transcription factor.	Pubmed	0.003681	1	0.007917	0.07314	1	2	IRF5
Pubmed	11786903	Enhanced pathological angiogenesis in mice lacking beta3 integrin or beta3 and beta5 integrins.	Pubmed	0.003681	1	0.007917	0.07314	1	2	ITGB5
Pubmed	29917268	KAP1 inhibits the Raf-MEK-ERK pathway to promote tumorigenesis in A549 lung cancer cells.	Pubmed	0.003681	1	0.007917	0.07314	1	2	RAF1
Pubmed	23900421	GCN2 regulates the CCAAT enhancer binding protein beta and hepatic gluconeogenesis.	Pubmed	0.003681	1	0.007917	0.07314	1	2	EIF2AK4
Pubmed	27587393	The Assembly Factor SDHAF2 Is Dispensable for Flavination of the Catalytic Subunit of Mitochondrial Complex II in Breast Cancer Cells.	Pubmed	0.003681	1	0.007917	0.07314	1	2	SDHA
Pubmed	16862215	Nicotine induces cell proliferation by beta-arrestin-mediated activation of Src and Rb-Raf-1 pathways.	Pubmed	0.003681	1	0.007917	0.07314	1	2	RAF1
Pubmed	27431613	Epidermal RAF prevents allergic skin disease.	Pubmed	0.003681	1	0.007917	0.07314	1	2	RAF1
Pubmed	12374792	Usage of tautomycetin, a novel inhibitor of protein phosphatase 1 (PP1), reveals that PP1 is a positive regulator of Raf-1 in vivo.	Pubmed	0.003681	1	0.007917	0.07314	1	2	RAF1
Pubmed	29054545	CHAC2 is essential for self-renewal and glutathione maintenance in human embryonic stem cells.	Pubmed	0.003681	1	0.007917	0.07314	1	2	CHAC1
Pubmed	22818840	Usefulness of ?-trace protein and cystatin C for the prediction of mortality in non ST segment elevation acute coronary syndromes.	Pubmed	0.003681	1	0.007917	0.07314	1	2	PTGDS
Pubmed	17998336	The SH3 domain of Lck modulates T-cell receptor-dependent activation of extracellular signal-regulated kinase through activation of Raf-1.	Pubmed	0.003681	1	0.007917	0.07314	1	2	RAF1
Pubmed	32045104	Importance of glycosylation in the interaction of Tamm-Horsfall protein with collectin-11 and acute kidney injury.	Pubmed	0.003681	1	0.007917	0.07314	1	2	UMOD
Pubmed	18299425	Molecular characterization and bioinformatics analysis of Ncoa7B, a novel ovulation-associated and reproduction system-specific Ncoa7 isoform.	Pubmed	0.003681	1	0.007917	0.07314	1	2	NCOA7
Pubmed	29570992	Amino Acid Restriction Triggers Angiogenesis via GCN2/ATF4 Regulation of VEGF and H	Pubmed	0.003681	1	0.007917	0.07314	1	2	EIF2AK4
Pubmed	19245693	Studies of CTNNBL1 and FDFT1 variants and measures of obesity: analyses of quantitative traits and case-control studies in 18,014 Danes.	Pubmed	0.003681	1	0.007917	0.07314	1	2	FDFT1
Pubmed	24569991	The efficacy of Raf kinase recruitment to the GTPase H-ras depends on H-ras membrane conformer-specific nanoclustering.	Pubmed	0.003681	1	0.007917	0.07314	1	2	RAF1
Pubmed	26936825	ARL3 regulates trafficking of prenylated phototransduction proteins to the rod outer segment.	Pubmed	0.003681	1	0.007917	0.07314	1	2	ARL3
Pubmed	16860483	Regulation of mitochondrial morphology and cell survival by Mitogenin I and mitochondrial single-stranded DNA binding protein.	Pubmed	0.003681	1	0.007917	0.07314	1	2	POLDIP2
Pubmed	10995770	Evidence for heterotypic interaction between the receptor tyrosine kinases TIE-1 and TIE-2.	Pubmed	0.003681	1	0.007917	0.07314	1	2	TIE1
Pubmed	26079448	Overexpression and Nucleolar Localization of ?-Tubulin Small Complex Proteins GCP2 and GCP3 in Glioblastoma.	Pubmed	0.003681	1	0.007917	0.07314	1	2	FOLH1
Pubmed	11427728	Raf-1 promotes cell survival by antagonizing apoptosis signal-regulating kinase 1 through a MEK-ERK independent mechanism.	Pubmed	0.003681	1	0.007917	0.07314	1	2	RAF1
Pubmed	24997346	FERM domain-containing unconventional myosin VIIA interacts with integrin ?5 subunit and regulates ?v?5-mediated cell adhesion and migration.	Pubmed	0.003681	1	0.007917	0.07314	1	2	ITGB5
Pubmed	23912454	Deletion of Irf5 protects hematopoietic stem cells from DNA damage-induced apoptosis and suppresses ?-irradiation-induced thymic lymphomagenesis.	Pubmed	0.003681	1	0.007917	0.07314	1	2	IRF5
Pubmed	15894280	GCN2 kinase in T cells mediates proliferative arrest and anergy induction in response to indoleamine 2,3-dioxygenase.	Pubmed	0.003681	1	0.007917	0.07314	1	2	EIF2AK4
Pubmed	10373531	Tyrosine phosphorylation of the proto-oncoprotein Raf-1 is regulated by Raf-1 itself and the phosphatase Cdc25A.	Pubmed	0.003681	1	0.007917	0.07314	1	2	RAF1
Pubmed	26168481	Marked Reduction in FoxO1 Protein by its Enhanced Proteasomal Degradation in Zfat-deficient Peripheral T-Cells.	Pubmed	0.003681	1	0.007917	0.07314	1	2	ZFAT
Pubmed	27493116	Fibrin-mediated integrin signaling plays a critical role in hepatic regeneration after partial hepatectomy in mice.	Pubmed	0.003681	1	0.007917	0.07314	1	2	ITGB5
Pubmed	32739133	Expanding molecular roles of UV-DDB: Shining light on genome stability and cancer.	Pubmed	0.003681	1	0.007917	0.07314	1	2	DDB2
Pubmed	27091009	Glutamate carboxypeptidase II gene knockout attenuates oxidative stress and cortical apoptosis after traumatic brain injury.	Pubmed	0.003681	1	0.007917	0.07314	1	2	FOLH1
Pubmed	25473895	Truncated RAF kinases drive resistance to MET inhibition in MET-addicted cancer cells.	Pubmed	0.003681	1	0.007917	0.07314	1	2	RAF1
Pubmed	16741291	Increased cholesterol biosynthesis and hypercholesterolemia in mice overexpressing squalene synthase in the liver.	Pubmed	0.003681	1	0.007917	0.07314	1	2	FDFT1
Pubmed	8526877	Tissue-specific expression of two aldose reductase-like genes in mice: abundant expression of mouse vas deferens protein and fibroblast growth factor-regulated protein in the adrenal gland.	Pubmed	0.003681	1	0.007917	0.07314	1	2	AKR1B15
Pubmed	23680146	RAF inhibitors activate the MAPK pathway by relieving inhibitory autophosphorylation.	Pubmed	0.003681	1	0.007917	0.07314	1	2	RAF1
Pubmed	15470083	Protein kinase C and epidermal growth factor stimulation of Raf1 potentiates adenylyl cyclase type 6 activation in intact cells.	Pubmed	0.003681	1	0.007917	0.07314	1	2	RAF1
Pubmed	32371395	An unexpected 2-histidine phosphoesterase activity of suppressor of T-cell receptor signaling protein 1 contributes to the suppression of cell signaling.	Pubmed	0.003681	1	0.007917	0.07314	1	2	UBASH3B
Pubmed	31255283	GCN2 suppression attenuates cerebral ischemia in mice by reducing apoptosis and endoplasmic reticulum (ER) stress through the blockage of FoxO3a-regulated ROS production.	Pubmed	0.003681	1	0.007917	0.07314	1	2	EIF2AK4
Pubmed	25355599	MicroRNA-455 inhibits proliferation and invasion of colorectal cancer by targeting RAF proto-oncogene serine/threonine-protein kinase.	Pubmed	0.003681	1	0.007917	0.07314	1	2	RAF1
Pubmed	22826437	Increased BRAF heterodimerization is the common pathogenic mechanism for noonan syndrome-associated RAF1 mutants.	Pubmed	0.003681	1	0.007917	0.07314	1	2	RAF1
Pubmed	22706386	Therapy of Pelizaeus-Merzbacher disease in mice by feeding a cholesterol-enriched diet.	Pubmed	0.003681	1	0.007917	0.07314	1	2	FDFT1
Pubmed	32113667	SPTB related spherocytosis in a three-generation family presenting with kidney failure in adulthood due to co-occurrence of UMOD disease causing variant.	Pubmed	0.003681	1	0.007917	0.07314	1	2	UMOD
Pubmed	24067868	The intrinsic microglial molecular clock controls synaptic strength via the circadian expression of cathepsin S.	Pubmed	0.003681	1	0.007917	0.07314	1	2	CTSS
Pubmed	9315742	c-Raf kinase binds to N-terminal domain of c-Myc.	Pubmed	0.003681	1	0.007917	0.07314	1	2	RAF1
Pubmed	12212844	The use of the uromodulin promoter to target production of recombinant proteins into urine of transgenic animals.	Pubmed	0.003681	1	0.007917	0.07314	1	2	UMOD
Pubmed	11342215	Identification of human and mouse HIRA-interacting protein-5 (HIRIP5), two mammalian representatives in a family of phylogenetically conserved proteins with a role in the biogenesis of Fe/S proteins.	Pubmed	0.003681	1	0.007917	0.07314	1	2	NFU1
Pubmed	8999909	The Fes protein-tyrosine kinase phosphorylates a subset of macrophage proteins that are involved in cell adhesion and cell-cell signaling.	Pubmed	0.003681	1	0.007917	0.07314	1	2	FES
Pubmed	33780016	Acetylation of interferon regulatory factor-5 suppresses androgen receptor and downregulates expression of Sox2.	Pubmed	0.003681	1	0.007917	0.07314	1	2	IRF5
Pubmed	14560002	Impaired regulation of tumor suppressor p53 caused by mutations in the xeroderma pigmentosum DDB2 gene: mutual regulatory interactions between p48(DDB2) and p53.	Pubmed	0.003681	1	0.007917	0.07314	1	2	DDB2
Pubmed	36814284	FLI1 regulates radiotherapy resistance in nasopharyngeal carcinoma through TIE1-mediated PI3K/AKT signaling pathway.	Pubmed	0.003681	1	0.007917	0.07314	1	2	TIE1
Pubmed	33058343	Genetic loss of importin ?4 causes abnormal sperm morphology and impacts on male fertility in mouse.	Pubmed	0.003681	1	0.007917	0.07314	1	2	KPNA4
Pubmed	9001246	Rheb interacts with Raf-1 kinase and may function to integrate growth factor- and protein kinase A-dependent signals.	Pubmed	0.003681	1	0.007917	0.07314	1	2	RAF1
Pubmed	28586056	MicroRNA-497 acts as a tumor suppressor in gastric cancer and is downregulated by DNA methylation.	Pubmed	0.003681	1	0.007917	0.07314	1	2	RAF1
Pubmed	34090970	ZFP36L1 plays an ambiguous role in the regulation of cell expansion and negatively regulates CDKN1A in chronic myeloid leukemia cells.	Pubmed	0.003681	1	0.007917	0.07314	1	2	ZFP36L1
Pubmed	16916524	Massive sequence perturbation of the Raf ras binding domain reveals relationships between sequence conservation, secondary structure propensity, hydrophobic core organization and stability.	Pubmed	0.003681	1	0.007917	0.07314	1	2	RAF1
Pubmed	10751406	Interactions of CCCH zinc finger proteins with mRNA. Binding of tristetraprolin-related zinc finger proteins to Au-rich elements and destabilization of mRNA.	Pubmed	0.003681	1	0.007917	0.07314	1	2	ZFP36L1
Pubmed	32958118	Na/K-ATPase beta1-subunit associates with neuronal growth regulator 1 (NEGR1) to participate in intercellular interactions.	Pubmed	0.003681	1	0.007917	0.07314	1	2	ATP1B1
Pubmed	16537561	Specific positive and negative effects of FLIP on cell survival in human prostate cancer.	Pubmed	0.003681	1	0.007917	0.07314	1	2	RAF1
Pubmed	35133629	USP36 promotes tumor growth of non-small cell lung cancer via increasing KHK-A expression by regulating c-MYC-hnRNPH1/H2 axis.	Pubmed	0.003681	1	0.007917	0.07314	1	2	USP36
Pubmed	7587388	Colocalization of the rat homolog of the von Hippel Lindau (Vhl) gene and the plasma membrane Ca++ transporting ATPase isoform 2 (Atp2b2) gene to rat chromosome bands 4q41.3-->42.1.	Pubmed	0.003681	1	0.007917	0.07314	1	2	RAF1
Pubmed	23493555	Design and pharmacology of a highly specific dual FMS and KIT kinase inhibitor.	Pubmed	0.003681	1	0.007917	0.07314	1	2	FES
Pubmed	22622177	The deubiquitinating enzyme USP36 controls selective autophagy activation by ubiquitinated proteins.	Pubmed	0.003681	1	0.007917	0.07314	1	2	USP36
Pubmed	11792814	Nesprins: a novel family of spectrin-repeat-containing proteins that localize to the nuclear membrane in multiple tissues.	Pubmed	0.003681	1	0.007917	0.07314	1	2	SYNE1
Pubmed	31551365	RNA-Binding Protein	Pubmed	0.003681	1	0.007917	0.07314	1	2	ZFP36L1
Pubmed	30251654	Dynamics of DDB2-DDB1 complex under different naturally-occurring mutants in Xeroderma Pigmentosum disease.	Pubmed	0.003681	1	0.007917	0.07314	1	2	DDB2
Pubmed	30703481	SIRT5-mediated SDHA desuccinylation promotes clear cell renal cell carcinoma tumorigenesis.	Pubmed	0.003681	1	0.007917	0.07314	1	2	SDHA
Pubmed	16172610	ERK MAP kinase signaling in post-mortem brain of suicide subjects: differential regulation of upstream Raf kinases Raf-1 and B-Raf.	Pubmed	0.003681	1	0.007917	0.07314	1	2	RAF1
Pubmed	9973326	Role of ets factors in the activity and endothelial cell specificity of the mouse Tie gene promoter.	Pubmed	0.003681	1	0.007917	0.07314	1	2	TIE1
Pubmed	25403996	Association of the PDE3A-SLCO1C1 locus with the response to anti-TNF agents in psoriasis.	Pubmed	0.003681	1	0.007917	0.07314	1	2	PDE3A
Pubmed	26984527	PolDIP2 interacts with human PrimPol and enhances its DNA polymerase activities.	Pubmed	0.003681	1	0.007917	0.07314	1	2	POLDIP2
Pubmed	32320654	Cellular Importin-?3 Expression Dynamics in the Lung Regulate Antiviral Response Pathways against Influenza A Virus Infection.	Pubmed	0.003681	1	0.007917	0.07314	1	2	KPNA4
Pubmed	33535178	Inhibition of Notch1-mediated inflammation by intermedin protects against abdominal aortic aneurysm via PI3K/Akt signaling pathway.	Pubmed	0.003681	1	0.007917	0.07314	1	2	ADM2
Pubmed	8395828	Molecular cloning and characterization of mouse TIE and TEK receptor tyrosine kinase genes and their expression in hematopoietic stem cells.	Pubmed	0.003681	1	0.007917	0.07314	1	2	TIE1
Pubmed	25538088	Spectrin repeat containing nuclear envelope 1 and forkhead box protein E1 are promising markers for the detection of colorectal cancer in blood.	Pubmed	0.003681	1	0.007917	0.07314	1	2	SYNE1
Pubmed	23216249	Amino acid sensing in dietary-restriction-mediated longevity: roles of signal-transducing kinases GCN2 and TOR.	Pubmed	0.003681	1	0.007917	0.07314	1	2	EIF2AK4
Pubmed	17015482	UV-B radiation induces epithelial tumors in mice lacking DNA polymerase eta and mesenchymal tumors in mice deficient for DNA polymerase iota.	Pubmed	0.003681	1	0.007917	0.07314	1	2	POLI
Pubmed	21577205	Raf kinases in cancer-roles and therapeutic opportunities.	Pubmed	0.003681	1	0.007917	0.07314	1	2	RAF1
Pubmed	23955086	The error-prone DNA polymerase ? provides quantitative resistance to lung tumorigenesis and mutagenesis in mice.	Pubmed	0.003681	1	0.007917	0.07314	1	2	POLI
Pubmed	28466200	MYC and RAF: Key Effectors in Cellular Signaling and Major Drivers in Human Cancer.	Pubmed	0.003681	1	0.007917	0.07314	1	2	RAF1
Pubmed	23742758	Combined Cathepsin S and hs-CRP predicting inflammation of abdominal aortic aneurysm.	Pubmed	0.003681	1	0.007917	0.07314	1	2	CTSS
Pubmed	29621631	Spontaneous intracranial hypotension is diagnosed by a combination of lipocalin-type prostaglandin D synthase and brain-type transferrin in cerebrospinal fluid.	Pubmed	0.003681	1	0.007917	0.07314	1	2	PTGDS
Pubmed	9691167	Detailed genetic mapping around a putative prostate-specific membrane antigen locus on human chromosome 11p11.2.	Pubmed	0.003681	1	0.007917	0.07314	1	2	FOLH1
Pubmed	12532330	Raf-independent and MEKK1-dependent activation of NF-kappaB by hydrogen peroxide in 70Z/3 pre-B lymphocyte tumor cells.	Pubmed	0.003681	1	0.007917	0.07314	1	2	RAF1
Pubmed	27050551	An IRF5 Decoy Peptide Reduces Myocardial Inflammation and Fibrosis and Improves Endothelial Cell Function in Tight-Skin Mice.	Pubmed	0.003681	1	0.007917	0.07314	1	2	IRF5
Pubmed	20802526	K-Ras4B phosphorylation at Ser181 is inhibited by calmodulin and modulates K-Ras activity and function.	Pubmed	0.003681	1	0.007917	0.07314	1	2	RAF1
Pubmed	33279577	DNA Polymerase ? Interacts with Both the TRAF-like and UBL1-2 Domains of USP7.	Pubmed	0.003681	1	0.007917	0.07314	1	2	POLI
Pubmed	21060006	Genetic architecture of ambulatory blood pressure in the general population: insights from cardiovascular gene-centric array.	Pubmed	0.003681	1	0.007917	0.07314	1	2	CLCN6
Pubmed	19948477	From autoinhibition to inhibition in trans: the Raf-1 regulatory domain inhibits Rok-alpha kinase activity.	Pubmed	0.003681	1	0.007917	0.07314	1	2	RAF1
Pubmed	26940993	RSK3 is required for concentric myocyte hypertrophy in an activated Raf1 model for Noonan syndrome.	Pubmed	0.003681	1	0.007917	0.07314	1	2	RAF1
Pubmed	27793001	miR-135b-5p inhibits LPS-induced TNF? production via silencing AMPK phosphatase Ppm1e.	Pubmed	0.003681	1	0.007917	0.07314	1	2	PPM1E
Pubmed	36518763	AKR1B8 deficiency drives severe DSS-induced acute colitis through invasion of luminal bacteria and activation of innate immunity.	Pubmed	0.003681	1	0.007917	0.07314	1	2	AKR1B15
Pubmed	11956658	Expression of human GIPC1 in normal tissues, cancer cell lines, and primary tumors.	Pubmed	0.003681	1	0.007917	0.07314	1	2	RGS19
Pubmed	15485901	Tumor necrosis factor alpha induction of NF-kappaB requires the novel coactivator SIMPL.	Pubmed	0.003681	1	0.007917	0.07314	1	2	IRAK1BP1
Pubmed	36385275	Multiomics analysis couples mRNA turnover and translational control of glutamine metabolism to the differentiation of the activated CD4	Pubmed	0.003681	1	0.007917	0.07314	1	2	ZFP36L1
Pubmed	20153384	Behavioral analyses of transgenic mice harboring bipolar disorder candidate genes, IMPA1 and IMPA2.	Pubmed	0.003681	1	0.007917	0.07314	1	2	IMPA1
Pubmed	9729401	Characterization and chromosomal mapping of two pseudogenes of the mouse Pafaha/Lis1 gene: retrointegration hotspots in the mouse genome.	Pubmed	0.003681	1	0.007917	0.07314	1	2	CTSS
Pubmed	14525765	Activated Fps/Fes partially rescues the in vivo developmental potential of Flk1-deficient vascular progenitor cells.	Pubmed	0.003681	1	0.007917	0.07314	1	2	FES
Pubmed	8910675	Structure-function analysis of Bcl-2 family proteins. Regulators of programmed cell death.	Pubmed	0.003681	1	0.007917	0.07314	1	2	RAF1
Pubmed	12488548	Growth inhibition by the farnesyltransferase inhibitor FTI-277 involves Bcl-2 expression and defective association with Raf-1 in liver cancer cell lines.	Pubmed	0.003681	1	0.007917	0.07314	1	2	RAF1
Pubmed	19805168	Targeting proteins to distinct subcellular compartments reveals unique requirements for MHC class I and II presentation.	Pubmed	0.003681	1	0.007917	0.07314	1	2	CTSS
Pubmed	11733498	Interaction between active Pak1 and Raf-1 is necessary for phosphorylation and activation of Raf-1.	Pubmed	0.003681	1	0.007917	0.07314	1	2	RAF1
Pubmed	18836453	Insights into interferon regulatory factor activation from the crystal structure of dimeric IRF5.	Pubmed	0.003681	1	0.007917	0.07314	1	2	IRF5
Pubmed	10814707	Protein binding of a DRPLA family through arginine-glutamic acid dipeptide repeats is enhanced by extended polyglutamine.	Pubmed	0.003681	1	0.007917	0.07314	1	2	RERE
Pubmed	29448109	HDAC1 regulates the stability of glutamate carboxypeptidase II protein by modulating acetylation status of lysine 479 residue.	Pubmed	0.003681	1	0.007917	0.07314	1	2	FOLH1
Pubmed	26924065	Predicting residual kidney function in hemodialysis patients using serum ?-trace protein and ?2-microglobulin.	Pubmed	0.003681	1	0.007917	0.07314	1	2	PTGDS
Pubmed	15871462	Large-scale identification and mapping of nuclear matrix-attachment regions in the distal imprinted domain of mouse chromosome 7.	Pubmed	0.003681	1	0.007917	0.07314	1	2	MRPL23
Pubmed	32928102	Obg-like ATPase 1 inhibited oral carcinoma cell metastasis through TGF?/SMAD2 axis in vitro.	Pubmed	0.003681	1	0.007917	0.07314	1	2	OLA1
Pubmed	2539530	Susceptibility to raf and raf/myc retroviruses is governed by different genetic loci.	Pubmed	0.003681	1	0.007917	0.07314	1	2	RAF1
Pubmed	16223728	DDB1-DDB2 (xeroderma pigmentosum group E) protein complex recognizes a cyclobutane pyrimidine dimer, mismatches, apurinic/apyrimidinic sites, and compound lesions in DNA.	Pubmed	0.003681	1	0.007917	0.07314	1	2	DDB2
Pubmed	12627223	Mechanism of metal activation of human hematopoietic prostaglandin D synthase.	Pubmed	0.003681	1	0.007917	0.07314	1	2	PTGDS
Pubmed	19074353	Regulation of dendritic cell migration by CD74, the MHC class II-associated invariant chain.	Pubmed	0.003681	1	0.007917	0.07314	1	2	CTSS
Pubmed	17620600	Essential role for MFG-E8 as ligand for alphavbeta5 integrin in diurnal retinal phagocytosis.	Pubmed	0.003681	1	0.007917	0.07314	1	2	ITGB5
Pubmed	10500249	Complete genomic structure of the CLCN6 and CLCN7 putative chloride channel genes(1).	Pubmed	0.003681	1	0.007917	0.07314	1	2	CLCN6
Pubmed	10706130	The c-Fes protein-tyrosine kinase suppresses cytokine-independent outgrowth of myeloid leukemia cells induced by Bcr-Abl.	Pubmed	0.003681	1	0.007917	0.07314	1	2	FES
Pubmed	17127714	Epidermal stem and progenitor cells in murine epidermis accumulate UV damage despite NER proficiency.	Pubmed	0.003681	1	0.007917	0.07314	1	2	DDB2
Pubmed	34044364	miR-3074-5p/CLN8 pathway regulates decidualization in recurrent miscarriage.	Pubmed	0.003681	1	0.007917	0.07314	1	2	CLN8
Pubmed	24389192	AlphaVBeta5 integrins mediates Pseudomonas fluorescens interaction with A549 cells	Pubmed	0.003681	1	0.007917	0.07314	1	2	ITGB5
Pubmed	24063616	PSMA/PSA ratio evaluated by immunohistochemistry may improve diagnosis of prostate cancer.	Pubmed	0.003681	1	0.007917	0.07314	1	2	FOLH1
Pubmed	8530102	Chromosomal localization and cDNA cloning of the genes (DDB1 and DDB2) for the p127 and p48 subunits of a human damage-specific DNA binding protein.	Pubmed	0.003681	1	0.007917	0.07314	1	2	DDB2
Pubmed	20978199	BRAF inactivation drives aneuploidy by deregulating CRAF.	Pubmed	0.003681	1	0.007917	0.07314	1	2	RAF1
Pubmed	26551564	A G-protein activation cascade from Arl13B to Arl3 and implications for ciliary targeting of lipidated proteins.	Pubmed	0.003681	1	0.007917	0.07314	1	2	ARL3
Pubmed	21638082	The role of PERK and GCN2 in basal and hydrogen peroxide-regulated translation from the hepatitis C virus internal ribosome entry site.	Pubmed	0.003681	1	0.007917	0.07314	1	2	EIF2AK4
Pubmed	12237340	Activation of the mitogen activated protein kinase extracellular signal-regulated kinase 1 and 2 by the nitric oxide-cGMP-cGMP-dependent protein kinase axis regulates the expression of matrix metalloproteinase 13 in vascular endothelial cells.	Pubmed	0.003681	1	0.007917	0.07314	1	2	RAF1
Pubmed	19129183	The Kaposi's Sarcoma-associated Herpesvirus-encoded vIRF-3 Inhibits Cellular IRF-5.	Pubmed	0.003681	1	0.007917	0.07314	1	2	IRF5
Pubmed	22846800	DDB2 is a novel AR interacting protein and mediates AR ubiquitination/degradation.	Pubmed	0.003681	1	0.007917	0.07314	1	2	DDB2
Pubmed	20100892	Hyperpolarization-activated inward leakage currents caused by deletion or mutation of carboxy-terminal tyrosines of the Na+/K+-ATPase {alpha} subunit.	Pubmed	0.003681	1	0.007917	0.07314	1	2	ATP1B1
Pubmed	22733131	Essential, non-redundant roles of B-Raf and Raf-1 in Ras-driven skin tumorigenesis.	Pubmed	0.003681	1	0.007917	0.07314	1	2	RAF1
Pubmed	25337792	Genetic association study of TNFAIP3, IFIH1, IRF5 polymorphisms with polymyositis/dermatomyositis in Chinese Han population.	Pubmed	0.003681	1	0.007917	0.07314	1	2	IRF5
Pubmed	21048415	[Study on the novel factors regulating mitochondrial dynamics].	Pubmed	0.003681	1	0.007917	0.07314	1	2	POLDIP2
Pubmed	20807437	EGF regulates survivin stability through the Raf-1/ERK pathway in insulin-secreting pancreatic ?-cells.	Pubmed	0.003681	1	0.007917	0.07314	1	2	RAF1
Pubmed	35264209	Knockdown of CD44 inhibits proliferation, migration and invasion of osteosarcoma cells accompanied by downregulation of cathepsin S.	Pubmed	0.003681	1	0.007917	0.07314	1	2	CTSS
Pubmed	9696043	Selective mutation of K-ras by N-ethylnitrosourea shifts from codon 12 to codon 61 during fetal mouse lung maturation.	Pubmed	0.003681	1	0.007917	0.07314	1	2	RAF1
Pubmed	23022482	B-Raf and C-Raf are required for melanocyte stem cell self-maintenance.	Pubmed	0.003681	1	0.007917	0.07314	1	2	RAF1
Pubmed	33711669	Variants in FLRT3 and SLC35E2B identified using exome sequencing in seven high myopia families from Central Europe.	Pubmed	0.003681	1	0.007917	0.07314	1	2	SLC35E2B
Pubmed	12850144	NFATc1 with AP-3 site binding specificity mediates gene expression of prostate-specific-membrane-antigen.	Pubmed	0.003681	1	0.007917	0.07314	1	2	FOLH1
Pubmed	18408250	A single nucleotide polymorphism in the IRF5 promoter region is associated with susceptibility to rheumatoid arthritis in the Japanese population.	Pubmed	0.003681	1	0.007917	0.07314	1	2	IRF5
Pubmed	23610963	Cytotoxicity of etoposide in cancer cell lines in vitro after BCL-2 and C-RAF gene silencing with antisense oligonucleotides.	Pubmed	0.003681	1	0.007917	0.07314	1	2	RAF1
Pubmed	10393176	Manipulation of outer root sheath cell survival perturbs the hair-growth cycle.	Pubmed	0.003681	1	0.007917	0.07314	1	2	FGF5
Pubmed	35372810	High-resolution Slide-seqV2 spatial transcriptomics enables discovery of disease-specific cell neighborhoods and pathways.	Pubmed	0.003681	1	0.007917	0.07314	1	2	UMOD
Pubmed	20178605	Genetic and functional characterization of putative Ras/Raf interaction inhibitors in C. elegans and mammalian cells.	Pubmed	0.003681	1	0.007917	0.07314	1	2	RAF1
Pubmed	9714332	c-Fes tyrosine kinase binds to and activates STAT3 after granulocyte-macrophage colony-stimulating factor stimulation.	Pubmed	0.003681	1	0.007917	0.07314	1	2	FES
Pubmed	23630580	SIMPL enhancement of tumor necrosis factor-? dependent p65-MED1 complex formation is required for mammalian hematopoietic stem and progenitor cell function.	Pubmed	0.003681	1	0.007917	0.07314	1	2	IRAK1BP1
Pubmed	21139044	Rb-Raf-1 interaction disruptor RRD-251 induces apoptosis in metastatic melanoma cells and synergizes with dacarbazine.	Pubmed	0.003681	1	0.007917	0.07314	1	2	RAF1
Pubmed	34556632	CircHAS2 promotes the proliferation, migration, and invasion of gastric cancer cells by regulating PPM1E mediated by hsa-miR-944.	Pubmed	0.003681	1	0.007917	0.07314	1	2	PPM1E
Pubmed	23221637	MicroRNAs contribute to the maintenance of cell-type-specific physiological characteristics: miR-192 targets Na+/K+-ATPase ?1.	Pubmed	0.003681	1	0.007917	0.07314	1	2	ATP1B1
Pubmed	27942586	IRF5 governs liver macrophage activation that promotes hepatic fibrosis in mice and humans.	Pubmed	0.003681	1	0.007917	0.07314	1	2	IRF5
Pubmed	22922959	Intermedin: a novel regulator for vascular remodeling and tumor vessel normalization by regulating vascular endothelial-cadherin and extracellular signal-regulated kinase.	Pubmed	0.003681	1	0.007917	0.07314	1	2	ADM2
Pubmed	16214894	Massive sequence perturbation of a small protein.	Pubmed	0.003681	1	0.007917	0.07314	1	2	RAF1
Pubmed	12748383	Human cathepsin S, but not cathepsin L, degrades efficiently MHC class II-associated invariant chain in nonprofessional APCs.	Pubmed	0.003681	1	0.007917	0.07314	1	2	CTSS
Pubmed	8417812	Molecular cloning of a complementary DNA encoding a prostate-specific membrane antigen.	Pubmed	0.003681	1	0.007917	0.07314	1	2	FOLH1
Pubmed	17018604	In melanoma, RAS mutations are accompanied by switching signaling from BRAF to CRAF and disrupted cyclic AMP signaling.	Pubmed	0.003681	1	0.007917	0.07314	1	2	RAF1
Pubmed	28750499	Exosomal miR-9-3p suppresses HBGF-5 expression and is a functional biomarker in hepatocellular carcinoma.	Pubmed	0.003681	1	0.007917	0.07314	1	2	FGF5
Pubmed	32414921	Multivalent assembly of KRAS with the RAS-binding and cysteine-rich domains of CRAF on the membrane.	Pubmed	0.003681	1	0.007917	0.07314	1	2	RAF1
Pubmed	12391160	Glucocorticoid-induced leucine zipper inhibits the Raf-extracellular signal-regulated kinase pathway by binding to Raf-1.	Pubmed	0.003681	1	0.007917	0.07314	1	2	RAF1
Pubmed	25930997	Essential role of POLDIP2 in Tau aggregation and neurotoxicity via autophagy/proteasome inhibition.	Pubmed	0.003681	1	0.007917	0.07314	1	2	POLDIP2
Pubmed	34098990	A HIF1?-GPD1 feedforward loop inhibits the progression of renal clear cell carcinoma via mitochondrial function and lipid metabolism.	Pubmed	0.003681	1	0.007917	0.07314	1	2	GPD1
Pubmed	15809430	Calbindin D28k targets myo-inositol monophosphatase in spines and dendrites of cerebellar Purkinje neurons.	Pubmed	0.003681	1	0.007917	0.07314	1	2	IMPA1
Pubmed	12712410	Expression pattern of mouse homolog of prostate-specific membrane antigen (FOLH1) in the transgenic adenocarcinoma of the mouse prostate model.	Pubmed	0.003681	1	0.007917	0.07314	1	2	FOLH1
Pubmed	21880833	Phosphorylation of eIF2? via the general control kinase, GCN2, modulates the ability of renal medullary cells to survive high urea stress.	Pubmed	0.003681	1	0.007917	0.07314	1	2	EIF2AK4
Pubmed	34318747	Processing of the ribosomal ubiquitin-like fusion protein FUBI-eS30/FAU is required for 40S maturation and depends on USP36.	Pubmed	0.003681	1	0.007917	0.07314	1	2	USP36
Pubmed	19359520	Inhibition of prostaglandin D synthase suppresses muscular necrosis.	Pubmed	0.003681	1	0.007917	0.07314	1	2	PTGDS
Pubmed	34625747	A structural model of a Ras-Raf signalosome.	Pubmed	0.003681	1	0.007917	0.07314	1	2	RAF1
Pubmed	20446107	Interaction of Estrogen Receptor Associated Protein (ERAP) 140 with ER beta decreases but its expression increases in aging mouse cerebral cortex.	Pubmed	0.003681	1	0.007917	0.07314	1	2	NCOA7
Pubmed	26936965	Role of GCN2-Independent Signaling Through a Noncanonical PERK/NRF2 Pathway in the Physiological Responses to Dietary Methionine Restriction.	Pubmed	0.003681	1	0.007917	0.07314	1	2	EIF2AK4
Pubmed	28193826	The NLRP3 Inflammasome Has a Critical Role in Peritoneal Dialysis-Related Peritonitis.	Pubmed	0.003681	1	0.007917	0.07314	1	2	UMOD
Pubmed	12163455	Cathepsin S inhibitor prevents autoantigen presentation and autoimmunity.	Pubmed	0.003681	1	0.007917	0.07314	1	2	CTSS
Pubmed	19836344	Patients with Leber hereditary optic neuropathy fail to compensate impaired oxidative phosphorylation.	Pubmed	0.003681	1	0.007917	0.07314	1	2	SDHA
Pubmed	28179530	Japanese Encephalitis Virus NS5 Inhibits Type I Interferon (IFN) Production by Blocking the Nuclear Translocation of IFN Regulatory Factor 3 and NF-?B.	Pubmed	0.003681	1	0.007917	0.07314	1	2	KPNA4
Pubmed	23908598	Amino acid deprivation promotes tumor angiogenesis through the GCN2/ATF4 pathway.	Pubmed	0.003681	1	0.007917	0.07314	1	2	EIF2AK4
Pubmed	8408024	Raf exists in a native heterocomplex with hsp90 and p50 that can be reconstituted in a cell-free system.	Pubmed	0.003681	1	0.007917	0.07314	1	2	RAF1
Pubmed	14551201	Role for Fes/Fps tyrosine kinase in microtubule nucleation through is Fes/CIP4 homology domain.	Pubmed	0.003681	1	0.007917	0.07314	1	2	FES
Pubmed	29180395	Tamm-Horsfall Protein Regulates Mononuclear Phagocytes in the Kidney.	Pubmed	0.003681	1	0.007917	0.07314	1	2	UMOD
Pubmed	34705558	Proteomic Analysis of Nuclear Hepatitis B Virus Relaxed Circular DNA-Associated Proteins Identifies UV-Damaged DNA Binding Protein as a Host Factor Involved in Covalently Closed Circular DNA Formation.	Pubmed	0.003681	1	0.007917	0.07314	1	2	DDB2
Pubmed	15385642	Raf kinase activation of adenylyl cyclases: isoform-selective regulation.	Pubmed	0.003681	1	0.007917	0.07314	1	2	RAF1
Pubmed	33968925	USP36-Mediated Deubiquitination of DOCK4 Contributes to the Diabetic Renal Tubular Epithelial Cell Injury	Pubmed	0.003681	1	0.007917	0.07314	1	2	USP36
Pubmed	28289191	Cathepsin S is the major activator of the psoriasis-associated proinflammatory cytokine IL-36?.	Pubmed	0.003681	1	0.007917	0.07314	1	2	CTSS
Pubmed	33772547	RERE deficiency contributes to the development of orofacial clefts in humans and mice.	Pubmed	0.003681	1	0.007917	0.07314	1	2	RERE
Pubmed	20238010	Neural retina and MerTK-independent apical polarity of alphavbeta5 integrin receptors in the retinal pigment epithelium.	Pubmed	0.003681	1	0.007917	0.07314	1	2	ITGB5
Pubmed	22833462	Identification of frequent BRAF copy number gain and alterations of RAF genes in Chinese prostate cancer.	Pubmed	0.003681	1	0.007917	0.07314	1	2	RAF1
Pubmed	14530387	Requirement for the TIE family of receptor tyrosine kinases in adult but not fetal hematopoiesis.	Pubmed	0.003681	1	0.007917	0.07314	1	2	TIE1
Pubmed	33507884	The Na+, K+-ATPase ?1 subunit regulates epithelial tight junctions via MRCK?.	Pubmed	0.003681	1	0.007917	0.07314	1	2	ATP1B1
Pubmed	20227369	Tie1-Tie2 interactions mediate functional differences between angiopoietin ligands.	Pubmed	0.003681	1	0.007917	0.07314	1	2	TIE1
Pubmed	30626938	The coordinated action of VCP/p97 and GCN2 regulates cancer cell metabolism and proteostasis during nutrient limitation.	Pubmed	0.003681	1	0.007917	0.07314	1	2	EIF2AK4
Pubmed	17182609	Two novel ubiquitin-fold modifier 1 (Ufm1)-specific proteases, UfSP1 and UfSP2.	Pubmed	0.003681	1	0.007917	0.07314	1	2	UFSP1
Pubmed	30586319	Localization dynamics of endogenous fluorescently labeled RAF1 in EGF-stimulated cells.	Pubmed	0.003681	1	0.007917	0.07314	1	2	RAF1
Pubmed	12426396	Localization of DNA polymerases eta and iota to the replication machinery is tightly co-ordinated in human cells.	Pubmed	0.003681	1	0.007917	0.07314	1	2	POLI
Pubmed	19941935	Loss of SIMPL compromises TNF-alpha-dependent survival of hematopoietic progenitors.	Pubmed	0.003681	1	0.007917	0.07314	1	2	IRAK1BP1
Pubmed	25084355	TRIpartite motif 21 (TRIM21) differentially regulates the stability of interferon regulatory factor 5 (IRF5) isoforms.	Pubmed	0.003681	1	0.007917	0.07314	1	2	IRF5
Pubmed	31136617	The human brain somatostatin interactome: SST binds selectively to P-type family ATPases.	Pubmed	0.003681	1	0.007917	0.07314	1	2	ATP1B1
Pubmed	23775766	PRLR regulates hepatic insulin sensitivity in mice via STAT5.	Pubmed	0.003681	1	0.007917	0.07314	1	2	EIF2AK4
Pubmed	10824118	Structure and chromosomal localization of human and mouse genes for hematopoietic prostaglandin D synthase. Conservation of the ancestral genomic structure of sigma-class glutathione S-transferase.	Pubmed	0.003681	1	0.007917	0.07314	1	2	PTGDS
Pubmed	20159559	Unconventional ubiquitin recognition by the ubiquitin-binding motif within the Y family DNA polymerases iota and Rev1.	Pubmed	0.003681	1	0.007917	0.07314	1	2	POLI
Pubmed	11130726	Attenuation of FGF signalling in mouse beta-cells leads to diabetes.	Pubmed	0.003681	1	0.007917	0.07314	1	2	FGF5
Pubmed	18472967	Constitutive activation of Raf-1 induces glioma formation in mice.	Pubmed	0.003681	1	0.007917	0.07314	1	2	RAF1
Pubmed	30806032	Metabolic gene NR4A1 as a potential therapeutic target for non-smoking female non-small cell lung cancer patients.	Pubmed	0.003681	1	0.007917	0.07314	1	2	TIE1
Pubmed	30967266	MiR-3619-5p hampers proliferation and cisplatin resistance in cutaneous squamous-cell carcinoma via KPNA4.	Pubmed	0.003681	1	0.007917	0.07314	1	2	KPNA4
Pubmed	19567624	Evidence for genetic association and interaction between the TYK2 and IRF5 genes in systemic lupus erythematosus.	Pubmed	0.003681	1	0.007917	0.07314	1	2	IRF5
Pubmed	12151405	Hepatitis B virus X protein associated with UV-DDB1 induces cell death in the nucleus and is functionally antagonized by UV-DDB2.	Pubmed	0.003681	1	0.007917	0.07314	1	2	DDB2
Pubmed	19307473	Arterial and aortic valve calcification abolished by elastolytic cathepsin S deficiency in chronic renal disease.	Pubmed	0.003681	1	0.007917	0.07314	1	2	CTSS
Pubmed	27226588	The Nuclear Zinc Finger Protein Zfat Maintains FoxO1 Protein Levels in Peripheral T Cells by Regulating the Activities of Autophagy and the Akt Signaling Pathway.	Pubmed	0.003681	1	0.007917	0.07314	1	2	ZFAT
Pubmed	16684881	The molecular mechanism of nitrogen-containing bisphosphonates as antiosteoporosis drugs.	Pubmed	0.003681	1	0.007917	0.07314	1	2	FDFT1
Pubmed	25205108	The IRF5-TNPO3 association with systemic lupus erythematosus has two components that other autoimmune disorders variably share.	Pubmed	0.003681	1	0.007917	0.07314	1	2	IRF5
Pubmed	11325826	Active Ras induces heterodimerization of cRaf and BRaf.	Pubmed	0.003681	1	0.007917	0.07314	1	2	RAF1
Pubmed	28698173	Interferon Regulatory Factor 5 Controls Necrotic Core Formation in Atherosclerotic Lesions by Impairing Efferocytosis.	Pubmed	0.003681	1	0.007917	0.07314	1	2	IRF5
Pubmed	9801359	Na,K-ATPase subunit beta1 knock-in prevents lethality of beta2 deficiency in mice.	Pubmed	0.003681	1	0.007917	0.07314	1	2	ATP1B1
Pubmed	22726067	Increased expression of OCIA domain containing 2 during stepwise progression of ovarian mucinous tumor.	Pubmed	0.003681	1	0.007917	0.07314	1	2	OCIAD1
Pubmed	24931616	Nesprin-1 and nesprin-2 regulate endothelial cell shape and migration.	Pubmed	0.003681	1	0.007917	0.07314	1	2	SYNE1
Pubmed	19357705	Loss of RAF kinase inhibitor protein is a somatic event in the pathogenesis of therapy-related acute myeloid leukemias with C-RAF germline mutations.	Pubmed	0.003681	1	0.007917	0.07314	1	2	RAF1
Pubmed	7939632	Interaction of the protein kinase Raf-1 with 14-3-3 proteins.	Pubmed	0.003681	1	0.007917	0.07314	1	2	RAF1
Pubmed	20854332	The multiple facets of HIV attachment to dendritic cell lectins.	Pubmed	0.003681	1	0.007917	0.07314	1	2	RAF1
Pubmed	24485657	Hypothalamic eIF2? signaling regulates food intake.	Pubmed	0.003681	1	0.007917	0.07314	1	2	EIF2AK4
Pubmed	12915448	The Lafora disease gene product laforin interacts with HIRIP5, a phylogenetically conserved protein containing a NifU-like domain.	Pubmed	0.003681	1	0.007917	0.07314	1	2	NFU1
Pubmed	17595334	The tyrosine kinase FES is an essential effector of KITD816V proliferation signal.	Pubmed	0.003681	1	0.007917	0.07314	1	2	FES
Pubmed	24856931	ROS-triggered phosphorylation of complex II by Fgr kinase regulates cellular adaptation to fuel use.	Pubmed	0.003681	1	0.007917	0.07314	1	2	SDHA
Pubmed	20615244	Integrin alphavbeta5 is a primary receptor for adenovirus in CAR-negative cells.	Pubmed	0.003681	1	0.007917	0.07314	1	2	ITGB5
Pubmed	24751948	Regulator of G-protein signaling 19 (RGS19) and its partner G?-inhibiting activity polypeptide 3 (GNAI3) are required for zVAD-induced autophagy and cell death in L929 cells.	Pubmed	0.003681	1	0.007917	0.07314	1	2	RGS19
Pubmed	30006610	Regulating BRCA1 protein stability by cathepsin S-mediated ubiquitin degradation.	Pubmed	0.003681	1	0.007917	0.07314	1	2	CTSS
Pubmed	23205734	Human myo-inositol monophosphatase 2 rescues the nematode thermotaxis mutant ttx-7 more efficiently than IMPA1: functional and evolutionary considerations of the two mammalian myo-inositol monophosphatase genes.	Pubmed	0.003681	1	0.007917	0.07314	1	2	IMPA1
Pubmed	11385633	Glycerol: a neglected variable in metabolic processes?	Pubmed	0.003681	1	0.007917	0.07314	1	2	GPD1
Pubmed	19179481	cAMP-dependent posttranscriptional regulation of steroidogenic acute regulatory (STAR) protein by the zinc finger protein ZFP36L1/TIS11b.	Pubmed	0.003681	1	0.007917	0.07314	1	2	ZFP36L1
Pubmed	30061420	Inhibition of GCN2 sensitizes ASNS-low cancer cells to asparaginase by disrupting the amino acid response.	Pubmed	0.003681	1	0.007917	0.07314	1	2	EIF2AK4
Pubmed	22864553	Proteolytic activation of the epithelial sodium channel (ENaC) by the cysteine protease cathepsin-S.	Pubmed	0.003681	1	0.007917	0.07314	1	2	CTSS
Pubmed	15860226	Normal immunoglobulin gene somatic hypermutation in Pol kappa-Pol iota double-deficient mice.	Pubmed	0.003681	1	0.007917	0.07314	1	2	POLI
Pubmed	28905458	Phosphorylation of ETS-1 is a critical event in DNA polymerase iota-induced invasion and metastasis of esophageal squamous cell carcinoma.	Pubmed	0.003681	1	0.007917	0.07314	1	2	POLI
Pubmed	2559024	Characterization of two genes for the human Na,K-ATPase beta subunit.	Pubmed	0.003681	1	0.007917	0.07314	1	2	ATP1B1
Pubmed	31420216	Estrogen-Related Hormones Induce Apoptosis by Stabilizing Schlafen-12 Protein Turnover.	Pubmed	0.003681	1	0.007917	0.07314	1	2	PDE3A
Pubmed	7791872	The 2.2 A crystal structure of the Ras-binding domain of the serine/threonine kinase c-Raf1 in complex with Rap1A and a GTP analogue.	Pubmed	0.003681	1	0.007917	0.07314	1	2	RAF1
Pubmed	28742158	Human Tamm-Horsfall protein, a renal specific protein, serves as a cofactor in complement 3b degradation.	Pubmed	0.003681	1	0.007917	0.07314	1	2	UMOD
Pubmed	18273062	A novel switch region regulates H-ras membrane orientation and signal output.	Pubmed	0.003681	1	0.007917	0.07314	1	2	RAF1
Pubmed	12466204	'Cyclic alopecia' in Msx2 mutants: defects in hair cycling and hair shaft differentiation.	Pubmed	0.003681	1	0.007917	0.07314	1	2	FGF5
Pubmed	25271148	Placenta growth factor induces invasion and activates p70 during rapamycin treatment in trophoblast cells.	Pubmed	0.003681	1	0.007917	0.07314	1	2	UBASH3B
Pubmed	20193720	Common importin alpha specificity for papillomavirus E2 proteins.	Pubmed	0.003681	1	0.007917	0.07314	1	2	KPNA4
Pubmed	32970801	The GM-CSF-IRF5 signaling axis in eosinophils promotes antitumor immunity through activation of type 1 T cell responses.	Pubmed	0.003681	1	0.007917	0.07314	1	2	IRF5
Pubmed	19428372	The anti-apoptotic role for p53 following exposure to ultraviolet light does not involve DDB2.	Pubmed	0.003681	1	0.007917	0.07314	1	2	DDB2
Pubmed	6411703	Molecular cloning of mRNA from 3T3 adipocytes. Regulation of mRNA content for glycerophosphate dehydrogenase and other differentiation-dependent proteins during adipocyte development.	Pubmed	0.003681	1	0.007917	0.07314	1	2	GPD1
Pubmed	16964381	Interaction and stabilization of X-linked inhibitor of apoptosis by Raf-1 protein kinase.	Pubmed	0.003681	1	0.007917	0.07314	1	2	RAF1
Pubmed	24292502	Detection of pelvic lymph node micrometastasis by real-time reverse transcriptase polymerase chain reaction in prostate cancer patients after hormonal therapy.	Pubmed	0.003681	1	0.007917	0.07314	1	2	FOLH1
Pubmed	18931444	Initial crystallographic study of human PCNA in complex with a peptide containing the noncanonical PIP-box sequence of human DNA polymerase iota.	Pubmed	0.003681	1	0.007917	0.07314	1	2	POLI
Pubmed	36470870	USP36 facilitates esophageal squamous carcinoma progression via stabilizing YAP.	Pubmed	0.003681	1	0.007917	0.07314	1	2	USP36
Pubmed	30281322	USP10 promotes proliferation and migration and inhibits apoptosis of endometrial stromal cells in endometriosis through activating the Raf-1/MEK/ERK pathway.	Pubmed	0.003681	1	0.007917	0.07314	1	2	RAF1
Pubmed	21768307	Human GTPases associate with RNA polymerase II to mediate its nuclear import.	Pubmed	0.003681	1	0.007917	0.07314	1	2	GPN1
Pubmed	11440990	Identification of susceptibility loci for autoimmune thyroid disease to 5q31-q33 and Hashimoto's thyroiditis to 8q23-q24 by multipoint affected sib-pair linkage analysis in Japanese.	Pubmed	0.003681	1	0.007917	0.07314	1	2	ZFAT
Pubmed	19696784	Nucleocytoplasmic transport of Alp7/TACC organizes spatiotemporal microtubule formation in fission yeast.	Pubmed	0.003681	1	0.007917	0.07314	1	2	RAF1
Pubmed	18294816	The RKIP (Raf-1 Kinase Inhibitor Protein) conserved pocket binds to the phosphorylated N-region of Raf-1 and inhibits the Raf-1-mediated activated phosphorylation of MEK.	Pubmed	0.003681	1	0.007917	0.07314	1	2	RAF1
Pubmed	1385416	Structure and chromosomal localization of the human gene for a brain form of prostaglandin D2 synthase.	Pubmed	0.003681	1	0.007917	0.07314	1	2	PTGDS
Pubmed	33416186	Hsa_circ_0016760 exacerbates the malignant development of non?small cell lung cancer by sponging miR?145?5p/FGF5.	Pubmed	0.003681	1	0.007917	0.07314	1	2	FGF5
Pubmed	18727914	Regulation of the bHLH transcription factor E2A in epithelial cells by interaction with the Na/K-ATPase beta1 subunit.	Pubmed	0.003681	1	0.007917	0.07314	1	2	ATP1B1
Pubmed	20944239	Crystallization of small proteins assisted by green fluorescent protein.	Pubmed	0.003681	1	0.007917	0.07314	1	2	POLI
Pubmed	18565099	Cathepsin S genotypes are associated with Apo-A1 and HDL-cholesterol in lean and obese French populations.	Pubmed	0.003681	1	0.007917	0.07314	1	2	CTSS
Pubmed	24760829	Single-molecule analysis reveals human UV-damaged DNA-binding protein (UV-DDB) dimerizes on DNA via multiple kinetic intermediates.	Pubmed	0.003681	1	0.007917	0.07314	1	2	DDB2
Pubmed	28350854	Expression of claudin-11, -23 in different gastric tissues and its relationship with the risk and prognosis of gastric cancer.	Pubmed	0.003681	1	0.007917	0.07314	1	2	CLDN23
Pubmed	16375861	The nuclear import of RNA helicase A is mediated by importin-alpha3.	Pubmed	0.003681	1	0.007917	0.07314	1	2	KPNA4
Pubmed	14699425	Examination of IMPA1 and IMPA2 genes in manic-depressive patients: association between IMPA2 promoter polymorphisms and bipolar disorder.	Pubmed	0.003681	1	0.007917	0.07314	1	2	IMPA1
Pubmed	29029378	Gpn3 is polyubiquitinated on lysine 216 and degraded by the proteasome in the cell nucleus in a Gpn1-inhibitable manner.	Pubmed	0.003681	1	0.007917	0.07314	1	2	GPN1
Pubmed	11971958	p53 Binds and activates the xeroderma pigmentosum DDB2 gene in humans but not mice.	Pubmed	0.003681	1	0.007917	0.07314	1	2	DDB2
Pubmed	26723876	Ad5/35E1aPSESE4: A novel approach to marking circulating prostate tumor cells with a replication competent adenovirus controlled by PSA/PSMA transcription regulatory elements.	Pubmed	0.003681	1	0.007917	0.07314	1	2	FOLH1
Pubmed	29511113	Blood HER2 and Uromodulin as Causal Mediators of CKD.	Pubmed	0.003681	1	0.007917	0.07314	1	2	UMOD
Pubmed	33583939	Polymorphisms in IRF5 and TYK2 Genes Are Associated with Rheumatoid Arthritis in a Chinese Han Population.	Pubmed	0.003681	1	0.007917	0.07314	1	2	IRF5
Pubmed	19047752	Host alpha-adducin is redistributed and localized to the inclusion membrane in chlamydia- and chlamydophila-infected cells.	Pubmed	0.003681	1	0.007917	0.07314	1	2	RAF1
Pubmed	24788382	Insight into the heterogeneity of prostate cancer through PSA-PSMA prostate clones: mechanisms and consequences.	Pubmed	0.003681	1	0.007917	0.07314	1	2	FOLH1
Pubmed	15308637	Global and distinct targets of IRF-5 and IRF-7 during innate response to viral infection.	Pubmed	0.003681	1	0.007917	0.07314	1	2	IRF5
Pubmed	10949653	Tie-1 receptor tyrosine kinase endodomain interaction with SHP2: potential signalling mechanisms and roles in angiogenesis.	Pubmed	0.003681	1	0.007917	0.07314	1	2	TIE1
Pubmed	32508265	Knockdown of Ubiquitin-Specific Protease 53 Enhances the Radiosensitivity of Human Cervical Squamous Cell Carcinoma by Regulating DNA Damage-Binding Protein 2.	Pubmed	0.003681	1	0.007917	0.07314	1	2	DDB2
Pubmed	8592474	Ubiquinol-cytochrome-c reductase from human and bovine mitochondria.	Pubmed	0.003681	1	0.007917	0.07314	1	2	UQCR10
Pubmed	12077186	Perineuronal oligodendrocytes protect against neuronal apoptosis through the production of lipocalin-type prostaglandin D synthase in a genetic demyelinating model.	Pubmed	0.003681	1	0.007917	0.07314	1	2	PTGDS
Pubmed	8911690	Loss of Raf-1-binding activity of v-Ha-Ras by the deletion of amino acid residues 64-72 and 143-151.	Pubmed	0.003681	1	0.007917	0.07314	1	2	RAF1
Pubmed	9716667	Sequence of a 42-kb mouse region containing the imprinted H19 locus: identification of a novel muscle-specific transcription unit showing biallelic expression.	Pubmed	0.003681	1	0.007917	0.07314	1	2	MRPL23
Pubmed	34272366	Structure of PDE3A-SLFN12 complex reveals requirements for activation of SLFN12 RNase.	Pubmed	0.003681	1	0.007917	0.07314	1	2	PDE3A
Pubmed	23041906	Prolonged androgen deprivation leads to downregulation of androgen receptor and prostate-specific membrane antigen in prostate cancer cells.	Pubmed	0.003681	1	0.007917	0.07314	1	2	FOLH1
Pubmed	6864883	Genetic mapping of the mouse oncogenes c-Ha-ras-1 and c-fes to chromosome 7.	Pubmed	0.003681	1	0.007917	0.07314	1	2	FES
Pubmed	20431064	Overexpression of integrin beta 5 enhances the paracrine properties of circulating angiogenic cells via Src kinase-mediated activation of STAT3.	Pubmed	0.003681	1	0.007917	0.07314	1	2	ITGB5
Pubmed	8706894	High-molecular-weight kininogen binds two molecules of cysteine proteinases with different rate constants.	Pubmed	0.003681	1	0.007917	0.07314	1	2	CTSS
Pubmed	23825363	Polymerase delta interacting protein 2 sustains vascular structure and function.	Pubmed	0.003681	1	0.007917	0.07314	1	2	POLDIP2
Pubmed	34023907	Discordant regulation of eIF2 kinase GCN2 and mTORC1 during nutrient stress.	Pubmed	0.003681	1	0.007917	0.07314	1	2	EIF2AK4
Pubmed	28818665	IRF-5 accelerates leukocyte adhesion to endothelial cells in ischemia-reperfusion injury through regulating the transcription of VCAM-1.	Pubmed	0.003681	1	0.007917	0.07314	1	2	IRF5
Pubmed	8756332	Ras/Rap effector specificity determined by charge reversal.	Pubmed	0.003681	1	0.007917	0.07314	1	2	RAF1
Pubmed	12871378	Fps/Fes and Fer non-receptor protein-tyrosine kinases regulate collagen- and ADP-induced platelet aggregation.	Pubmed	0.003681	1	0.007917	0.07314	1	2	FES
Pubmed	23070364	Mammalian proapoptotic factor ChaC1 and its homologues function as ?-glutamyl cyclotransferases acting specifically on glutathione.	Pubmed	0.003681	1	0.007917	0.07314	1	2	CHAC1
Pubmed	18205709	Rafs constitute a nodal point in the regulation of embryonic endothelial progenitor cell growth and differentiation.	Pubmed	0.003681	1	0.007917	0.07314	1	2	RAF1
Pubmed	27634835	Intermedin1-53 Attenuates Abdominal Aortic Aneurysm by Inhibiting Oxidative Stress.	Pubmed	0.003681	1	0.007917	0.07314	1	2	ADM2
Pubmed	15774759	Uncharged tRNA and sensing of amino acid deficiency in mammalian piriform cortex.	Pubmed	0.003681	1	0.007917	0.07314	1	2	EIF2AK4
Pubmed	26466569	RAF inhibitors that evade paradoxical MAPK pathway activation.	Pubmed	0.003681	1	0.007917	0.07314	1	2	RAF1
Pubmed	28515087	FXYD5 (dysadherin) may mediate metastatic progression through regulation of the ?-Na(+)-K(+)-ATPase subunit in the 4T1 mouse breast cancer model.	Pubmed	0.003681	1	0.007917	0.07314	1	2	ATP1B1
Pubmed	28487361	Biochemical characterization of purified mammalian ARL13B protein indicates that it is an atypical GTPase and ARL3 guanine nucleotide exchange factor (GEF).	Pubmed	0.003681	1	0.007917	0.07314	1	2	ARL3
Pubmed	7590362	Cloning and sequencing of the murine farnesyltransferase alpha-encoding cDNA from a cell line which expresses the human papillomavirus type-16 E6 gene.	Pubmed	0.003681	1	0.007917	0.07314	1	2	FDFT1
Pubmed	19783659	GCN2 protein kinase is required to activate amino acid deprivation responses in mice treated with the anti-cancer agent L-asparaginase.	Pubmed	0.003681	1	0.007917	0.07314	1	2	EIF2AK4
Pubmed	10579726	Enhancement of endothelial cell migration and in vitro tube formation by TAP20, a novel beta 5 integrin-modulating, PKC theta-dependent protein.	Pubmed	0.003681	1	0.007917	0.07314	1	2	ITGB5
Pubmed	11303025	Virus-specific activation of a novel interferon regulatory factor, IRF-5, results in the induction of distinct interferon alpha genes.	Pubmed	0.003681	1	0.007917	0.07314	1	2	IRF5
Pubmed	17704778	Mutations in UPF3B, a member of the nonsense-mediated mRNA decay complex, cause syndromic and nonsyndromic mental retardation.	Pubmed	0.003681	1	0.007917	0.07314	1	2	UPF3A
Pubmed	9475419	Lipocalin-type prostaglandin D synthase in human male reproductive organs and seminal plasma.	Pubmed	0.003681	1	0.007917	0.07314	1	2	PTGDS
Pubmed	9115221	Coassociation of Rap1A and Ha-Ras with Raf-1 N-terminal region interferes with ras-dependent activation of Raf-1.	Pubmed	0.003681	1	0.007917	0.07314	1	2	RAF1
Pubmed	31511512	In vivo epigenetic editing of Sema6a promoter reverses transcallosal dysconnectivity caused by C11orf46/Arl14ep risk gene.	Pubmed	0.003681	1	0.007917	0.07314	1	2	ARL14EP
Pubmed	21945151	Exclusion of CTSB and FDFT1 as positional and functional candidate genes for keratolytic winter erythema (KWE).	Pubmed	0.003681	1	0.007917	0.07314	1	2	FDFT1
Pubmed	28189689	A new role of GCN2 in the nucleolus.	Pubmed	0.003681	1	0.007917	0.07314	1	2	EIF2AK4
Pubmed	21603615	The transcriptome of human epicardial, mediastinal and subcutaneous adipose tissues in men with coronary artery disease.	Pubmed	0.003681	1	0.007917	0.07314	1	2	PTGDS
Pubmed	36564468	The sodium channel subunit SCNN1B suppresses colorectal cancer via suppression of active c-Raf and MAPK signaling cascade.	Pubmed	0.003681	1	0.007917	0.07314	1	2	RAF1
Pubmed	24866378	Protease-activated receptor 1 suppresses Helicobacter pylori gastritis via the inhibition of macrophage cytokine secretion and interferon regulatory factor 5.	Pubmed	0.003681	1	0.007917	0.07314	1	2	IRF5
Pubmed	11865050	The endothelial receptor tyrosine kinase Tie1 activates phosphatidylinositol 3-kinase and Akt to inhibit apoptosis.	Pubmed	0.003681	1	0.007917	0.07314	1	2	TIE1
Pubmed	25755092	Plasma cholesterol-lowering and transient liver dysfunction in mice lacking squalene synthase in the liver.	Pubmed	0.003681	1	0.007917	0.07314	1	2	FDFT1
Pubmed	30139743	Uromodulin regulates renal magnesium homeostasis through the ion channel transient receptor potential melastatin 6 (TRPM6).	Pubmed	0.003681	1	0.007917	0.07314	1	2	UMOD
Pubmed	25538260	Impaired self-renewal and increased colitis and dysplastic lesions in colonic mucosa of AKR1B8-deficient mice.	Pubmed	0.003681	1	0.007917	0.07314	1	2	AKR1B15
Pubmed	20137629	[Relationship between polymorphism sites of IRF5, TLR-9 and SLE patients in Shandong Han population].	Pubmed	0.003681	1	0.007917	0.07314	1	2	IRF5
Pubmed	32933064	A Phosphorylation-Induced Switch in the Nuclear Localization Sequence of the Intrinsically Disordered NUPR1 Hampers Binding to Importin.	Pubmed	0.003681	1	0.007917	0.07314	1	2	KPNA4
Pubmed	21189143	Co-expression and impact of prostate specific membrane antigen and prostate specific antigen in prostatic pathologies.	Pubmed	0.003681	1	0.007917	0.07314	1	2	FOLH1
Pubmed	23891752	S1 pocket of glutamate carboxypeptidase II: a new binding site for amyloid-? degradation.	Pubmed	0.003681	1	0.007917	0.07314	1	2	FOLH1
Pubmed	22761382	Hepatitis C virus-mediated inhibition of cathepsin S increases invariant-chain expression on hepatocyte surface.	Pubmed	0.003681	1	0.007917	0.07314	1	2	CTSS
Pubmed	20624112	Tamm-Horsfall protein gene is associated with distal tubular dysfunction in patients with type 1 diabetes.	Pubmed	0.003681	1	0.007917	0.07314	1	2	UMOD
Pubmed	9671314	Activation of the 41/43 kDa mitogen-activated protein kinase signaling pathway is required for hepatocyte growth factor-induced cell scattering.	Pubmed	0.003681	1	0.007917	0.07314	1	2	RAF1
Pubmed	24019515	General control nonderepressible 2 (GCN2) kinase protects oligodendrocytes and white matter during branched-chain amino acid deficiency in mice.	Pubmed	0.003681	1	0.007917	0.07314	1	2	EIF2AK4
Pubmed	22328087	Megalencephalic leukoencephalopathy with subcortical cysts protein 1 functionally cooperates with the TRPV4 cation channel to activate the response of astrocytes to osmotic stress: dysregulation by pathological mutations.	Pubmed	0.003681	1	0.007917	0.07314	1	2	ATP1B1
Pubmed	18626508	Specific targeting of prostate cancer cells in vitro by the suicide gene/prodrug system, uracil phosphoribosyltransferase/5-fluorouracil, under the control of prostate-specific membrane antigen promoter/enhancer.	Pubmed	0.003681	1	0.007917	0.07314	1	2	FOLH1
Pubmed	22518138	Cytoskeletal interactions at the nuclear envelope mediated by nesprins.	Pubmed	0.003681	1	0.007917	0.07314	1	2	SYNE1
Pubmed	27180831	Previously reported PDE3A-SLCO1C1 genetic variant does not correlate with anti-TNF response in a large UK rheumatoid arthritis cohort.	Pubmed	0.003681	1	0.007917	0.07314	1	2	PDE3A
Pubmed	9230211	Activation of CDC 25 phosphatase and CDC 2 kinase involved in GL331-induced apoptosis.	Pubmed	0.003681	1	0.007917	0.07314	1	2	RAF1
Pubmed	33854214	Familial wild-type gastrointestinal stromal tumour in association with germline truncating variants in both SDHA and PALB2.	Pubmed	0.003681	1	0.007917	0.07314	1	2	SDHA
Pubmed	17532558	Expression and biological role of the prostaglandin D synthase/SOX9 pathway in human ovarian cancer cells.	Pubmed	0.003681	1	0.007917	0.07314	1	2	PTGDS
Pubmed	27240957	A-Raf and C-Raf differentially regulate mechanobiological response of osteoblasts to guide mechanical stress-induced differentiation.	Pubmed	0.003681	1	0.007917	0.07314	1	2	RAF1
Pubmed	15893943	Localization of the angiopoietin receptors Tie-1 and Tie-2 on the primary cilia in the female reproductive organs.	Pubmed	0.003681	1	0.007917	0.07314	1	2	TIE1
Pubmed	26646323	Griffipavixanthone, a dimeric xanthone extracted from edible plants, inhibits tumor metastasis and proliferation via downregulation of the RAF pathway in esophageal cancer.	Pubmed	0.003681	1	0.007917	0.07314	1	2	RAF1
Pubmed	12769841	Alpha v beta 5 integrin-dependent programmed cell death triggered by a peptide mimic of annexin V.	Pubmed	0.003681	1	0.007917	0.07314	1	2	ITGB5
Pubmed	22567929	[Interaction of mutant genes Fgf5(go-Y), we, and wal changes the duration of hair growth cycles in mice].	Pubmed	0.003681	1	0.007917	0.07314	1	2	FGF5
Pubmed	24554717	Defective craniofacial development and brain function in a mouse model for depletion of intracellular inositol synthesis.	Pubmed	0.003681	1	0.007917	0.07314	1	2	IMPA1
Pubmed	29426877	ZFP36L1 and ZFP36L2 inhibit cell proliferation in a cyclin D-dependent and p53-independent manner.	Pubmed	0.003681	1	0.007917	0.07314	1	2	ZFP36L1
Pubmed	23168336	Phosphodiesterase type 3A regulates basal myocardial contractility through interacting with sarcoplasmic reticulum calcium ATPase type 2a signaling complexes in mouse heart.	Pubmed	0.003681	1	0.007917	0.07314	1	2	PDE3A
Pubmed	23169655	Inhibition of glutamate carboxypeptidase II (GCPII) activity as a treatment for cognitive impairment in multiple sclerosis.	Pubmed	0.003681	1	0.007917	0.07314	1	2	FOLH1
Pubmed	32471403	Clinical characteristics and survival of Chinese patients diagnosed with pulmonary arterial hypertension who carry BMPR2 or EIF2KAK4 variants.	Pubmed	0.003681	1	0.007917	0.07314	1	2	EIF2AK4
Pubmed	9347959	Distinguishing Plasmodium falciparum treatment failures from reinfections by restrictions fragment length polymorphism and polymerase chain reaction genotyping.	Pubmed	0.003681	1	0.007917	0.07314	1	2	FOLH1
Pubmed	24863296	Structural basis for RKIP binding with its substrate Raf1 kinase.	Pubmed	0.003681	1	0.007917	0.07314	1	2	RAF1
Pubmed	19104823	CIITA versus IFN-gamma induced MHC class II expression in head and neck cancer cells.	Pubmed	0.003681	1	0.007917	0.07314	1	2	CTSS
Pubmed	23698027	Beta-trace protein and cystatin c as predictors of major bleeding in non-ST-segment elevation acute coronary syndrome.	Pubmed	0.003681	1	0.007917	0.07314	1	2	PTGDS
Pubmed	17482796	Role of phosphodiesterase type 3A and 3B in regulating platelet and cardiac function using subtype-selective knockout mice.	Pubmed	0.003681	1	0.007917	0.07314	1	2	PDE3A
Pubmed	14741360	The endoproteolytic processing of alphavbeta5 integrin is involved in cytoskeleton remodelling and cell migration.	Pubmed	0.003681	1	0.007917	0.07314	1	2	ITGB5
Pubmed	29197556	miR-195 inhibited abnormal activation of osteoblast differentiation in MC3T3-E1 cells via targeting RAF-1.	Pubmed	0.003681	1	0.007917	0.07314	1	2	RAF1
Pubmed	19063885	Regulation of growth and survival of activated T cells by cell-transducing inhibitors of Ras.	Pubmed	0.003681	1	0.007917	0.07314	1	2	RAF1
Pubmed	17468495	Ddb2 is a haploinsufficient tumor suppressor and controls spontaneous germ cell apoptosis.	Pubmed	0.003681	1	0.007917	0.07314	1	2	DDB2
Pubmed	34774847	ZFP36L1 Regulates Fgf21 mRNA Turnover and Modulates Alcoholic Hepatic Steatosis and Inflammation in Mice.	Pubmed	0.003681	1	0.007917	0.07314	1	2	ZFP36L1
Pubmed	26029922	Autophagy-Regulated ROS from Xanthine Oxidase Acts as an Early Effector for Triggering Late Mitochondria-Dependent Apoptosis in Cathepsin S-Targeted Tumor Cells.	Pubmed	0.003681	1	0.007917	0.07314	1	2	CTSS
Pubmed	22262839	Essential roles of Raf/extracellular signal-regulated kinase/mitogen-activated protein kinase pathway, YY1, and Ca2+ influx in growth arrest of human vascular smooth muscle cells by bilirubin.	Pubmed	0.003681	1	0.007917	0.07314	1	2	RAF1
Pubmed	14556233	Early embryonic death of glutamate carboxypeptidase II (NAALADase) homozygous mutants.	Pubmed	0.003681	1	0.007917	0.07314	1	2	FOLH1
Pubmed	29337352	Genetic removal of eIF2? kinase PERK in mice enables hippocampal L-LTP independent of mTORC1 activity.	Pubmed	0.003681	1	0.007917	0.07314	1	2	EIF2AK4
Pubmed	16338970	Novel role for alphavbeta5-integrin in retinal adhesion and its diurnal peak.	Pubmed	0.003681	1	0.007917	0.07314	1	2	ITGB5
Pubmed	26760766	Association of nucleotide excision repair pathway gene polymorphisms with gastric cancer and atrophic gastritis risks.	Pubmed	0.003681	1	0.007917	0.07314	1	2	DDB2
Pubmed	19895838	Can BAD pores be good? New insights from examining BAD as a target of RAF kinases.	Pubmed	0.003681	1	0.007917	0.07314	1	2	RAF1
Pubmed	22498882	Urinary proteomics revealed prostaglandin H(2)D-isomerase, not Zn-?2-glycoprotein, as a biomarker for active lupus nephritis.	Pubmed	0.003681	1	0.007917	0.07314	1	2	PTGDS
Pubmed	15226444	Chorioallantoic fusion defects and embryonic lethality resulting from disruption of Zfp36L1, a gene encoding a CCCH tandem zinc finger protein of the Tristetraprolin family.	Pubmed	0.003681	1	0.007917	0.07314	1	2	ZFP36L1
Pubmed	27328454	Intermedin/adrenomedullin 2 is a stress-inducible gene controlled by activating transcription factor 4.	Pubmed	0.003681	1	0.007917	0.07314	1	2	ADM2
Pubmed	7760835	14-3-3 is not essential for Raf-1 function: identification of Raf-1 proteins that are biologically activated in a 14-3-3- and Ras-independent manner.	Pubmed	0.003681	1	0.007917	0.07314	1	2	RAF1
Pubmed	23727064	Association of POL1, MALT1, MC4R, PHLPP and DSEL single nucleotide polymorphisms in chromosome 18q region with type 2 diabetes in Tunisians.	Pubmed	0.003681	1	0.007917	0.07314	1	2	POLI
Pubmed	7536695	Characterization and quantification of full-length and truncated Na,K-ATPase alpha 1 and beta 1 RNA transcripts expressed in human retinal pigment epithelium.	Pubmed	0.003681	1	0.007917	0.07314	1	2	ATP1B1
Pubmed	21156181	Nesprin-1 and actin contribute to nuclear and cytoskeletal defects in lamin A/C-deficient cardiomyopathy.	Pubmed	0.003681	1	0.007917	0.07314	1	2	SYNE1
Pubmed	9108247	Tie2 receptor expression and phosphorylation in cultured cells and mouse tissues.	Pubmed	0.003681	1	0.007917	0.07314	1	2	TIE1
Pubmed	31605630	Melatonin attenuates epidermal growth factor-induced cathepsin S expression in ARPE-19 cells: Implications for proliferative vitreoretinopathy.	Pubmed	0.003681	1	0.007917	0.07314	1	2	CTSS
Pubmed	32311426	ARE-binding protein ZFP36L1 interacts with CNOT1 to directly repress translation via a deadenylation-independent mechanism.	Pubmed	0.003681	1	0.007917	0.07314	1	2	ZFP36L1
Pubmed	9323936	Vascular endothelial growth factor and fibroblast growth factor 5 are colocalized in vascular and avascular epiretinal membranes.	Pubmed	0.003681	1	0.007917	0.07314	1	2	FGF5
Pubmed	24622510	Regulation of vascular endothelial junction stability and remodeling through Rap1-Rasip1 signaling.	Pubmed	0.003681	1	0.007917	0.07314	1	2	RASIP1
Pubmed	31444371	Hepsin-mediated Processing of Uromodulin is Crucial for Salt-sensitivity and Thick Ascending Limb Homeostasis.	Pubmed	0.003681	1	0.007917	0.07314	1	2	UMOD
Pubmed	27553023	DDB2 increases radioresistance of NSCLC cells by enhancing DNA damage responses.	Pubmed	0.003681	1	0.007917	0.07314	1	2	DDB2
Pubmed	34688658	Inhibition of ubiquitin-specific protease 13-mediated degradation of Raf1 kinase by Spautin-1 has opposing effects in naïve and primed pluripotent stem cells.	Pubmed	0.003681	1	0.007917	0.07314	1	2	RAF1
Pubmed	21617351	RKIP downregulation induces the HBx-mediated Raf-1 mitochondrial translocation.	Pubmed	0.003681	1	0.007917	0.07314	1	2	RAF1
Pubmed	17661348	Daxx contains two nuclear localization signals and interacts with importin alpha3.	Pubmed	0.003681	1	0.007917	0.07314	1	2	KPNA4
Pubmed	19593677	Bergmann glial S100B activates myo-inositol monophosphatase 1 and Co-localizes to purkinje cell vacuoles in SCA1 transgenic mice.	Pubmed	0.003681	1	0.007917	0.07314	1	2	IMPA1
Pubmed	21276782	Functional expression of novel human and murine AKR1B genes.	Pubmed	0.003681	1	0.007917	0.07314	1	2	AKR1B15
Pubmed	22076974	Glutamate carboxypeptidase II and folate deficiencies result in reciprocal protection against cognitive and social deficits in mice: implications for neurodevelopmental disorders.	Pubmed	0.003681	1	0.007917	0.07314	1	2	FOLH1
Pubmed	34434487	Study on Protection of Human Umbilical Vein Endothelial Cells from Amiodarone-Induced Damage by Intermedin through Activation of Wnt/	Pubmed	0.003681	1	0.007917	0.07314	1	2	ADM2
Pubmed	12812979	True XP group E patients have a defective UV-damaged DNA binding protein complex and mutations in DDB2 which reveal the functional domains of its p48 product.	Pubmed	0.003681	1	0.007917	0.07314	1	2	DDB2
Pubmed	26541523	Occupational exposure to organic solvents: a risk factor for pulmonary veno-occlusive disease.	Pubmed	0.003681	1	0.007917	0.07314	1	2	EIF2AK4
Pubmed	18598699	Raf protects against colitis by promoting mouse colon epithelial cell survival through NF-kappaB.	Pubmed	0.003681	1	0.007917	0.07314	1	2	RAF1
Pubmed	23251680	4F decreases IRF5 expression and activation in hearts of tight skin mice.	Pubmed	0.003681	1	0.007917	0.07314	1	2	IRF5
Pubmed	8816460	Increased expression of the Ras suppressor Rsu-1 enhances Erk-2 activation and inhibits Jun kinase activation.	Pubmed	0.003681	1	0.007917	0.07314	1	2	RAF1
Pubmed	19534432	[The angora gene weakens the effect of interaction of the mutant genes wellhaarig and waved alopecia in mice].	Pubmed	0.003681	1	0.007917	0.07314	1	2	FGF5
Pubmed	35273390	Structure of the decoy module of human glycoprotein 2 and uromodulin and its interaction with bacterial adhesin FimH.	Pubmed	0.003681	1	0.007917	0.07314	1	2	UMOD
Pubmed	15325280	GP2/THP gene family of self-binding, GPI-anchored proteins forms a cluster at chromosome 7F1 region in mouse genome.	Pubmed	0.003681	1	0.007917	0.07314	1	2	UMOD
Pubmed	16288021	A direct test of potential roles for beta3 and beta5 integrins in growth and metastasis of murine mammary carcinomas.	Pubmed	0.003681	1	0.007917	0.07314	1	2	ITGB5
Pubmed	23380393	Emerging concepts in the flavinylation of succinate dehydrogenase.	Pubmed	0.003681	1	0.007917	0.07314	1	2	SDHA
Pubmed	33798591	Interplay between stress-related genes may influence Alzheimer's disease development: The results of genetic interaction analyses of human data.	Pubmed	0.003681	1	0.007917	0.07314	1	2	EIF2AK4
Pubmed	26697888	Cardiac-specific succinate dehydrogenase deficiency in Barth syndrome.	Pubmed	0.003681	1	0.007917	0.07314	1	2	SDHA
Pubmed	25533286	IRF5 is a novel regulator of CXCL13 expression in breast cancer that regulates CXCR5(+) B- and T-cell trafficking to tumor-conditioned media.	Pubmed	0.003681	1	0.007917	0.07314	1	2	IRF5
Pubmed	18794803	CRAF inhibition induces apoptosis in melanoma cells with non-V600E BRAF mutations.	Pubmed	0.003681	1	0.007917	0.07314	1	2	RAF1
Pubmed	10823842	Differential display identification of 40 genes with altered expression in activated human smooth muscle cells. Local expression in atherosclerotic lesions of smags, smooth muscle activation-specific genes.	Pubmed	0.003681	1	0.007917	0.07314	1	2	FGF5
Pubmed	33744759	Ubiquitin specific peptidase 32 acts as an oncogene in epithelial ovarian cancer by deubiquitylating farnesyl-diphosphate farnesyltransferase 1.	Pubmed	0.003681	1	0.007917	0.07314	1	2	FDFT1
Pubmed	34939274	Squalene synthase predicts poor prognosis in stage I-III colon adenocarcinoma and synergizes squalene epoxidase to promote tumor progression.	Pubmed	0.003681	1	0.007917	0.07314	1	2	FDFT1
Pubmed	30995177	REEP3 and REEP4 determine the tubular morphology of the endoplasmic reticulum during mitosis.	Pubmed	0.003681	1	0.007917	0.07314	1	2	REEP3
Pubmed	18579578	A risk haplotype of STAT4 for systemic lupus erythematosus is over-expressed, correlates with anti-dsDNA and shows additive effects with two risk alleles of IRF5.	Pubmed	0.003681	1	0.007917	0.07314	1	2	IRF5
Pubmed	10585452	Localization of endogenous Grb10 to the mitochondria and its interaction with the mitochondrial-associated Raf-1 pool.	Pubmed	0.003681	1	0.007917	0.07314	1	2	RAF1
Pubmed	8197458	Estrogen receptor-associated proteins: possible mediators of hormone-induced transcription.	Pubmed	0.003681	1	0.007917	0.07314	1	2	NCOA7
Pubmed	32769629	Uromodulin to Osteopontin Ratio in Deceased Donor Urine Is Associated With Kidney Graft Outcomes.	Pubmed	0.003681	1	0.007917	0.07314	1	2	UMOD
Pubmed	7689573	A study of the structure, function and distribution of beta 5 integrins using novel anti-beta 5 monoclonal antibodies.	Pubmed	0.003681	1	0.007917	0.07314	1	2	ITGB5
Pubmed	9838072	Mapping, genomic organization and promoter analysis of the human prostate-specific membrane antigen gene.	Pubmed	0.003681	1	0.007917	0.07314	1	2	FOLH1
Pubmed	31351995	Hepatic deficiency of Poldip2 in type 2 diabetes dampens lipid and glucose homeostasis.	Pubmed	0.003681	1	0.007917	0.07314	1	2	POLDIP2
Pubmed	19678840	Structural insight into the evolutionary and pharmacologic homology of glutamate carboxypeptidases II and III.	Pubmed	0.003681	1	0.007917	0.07314	1	2	FOLH1
Pubmed	35104454	Multiple PDE3A modulators act as molecular glues promoting PDE3A-SLFN12 interaction and induce SLFN12 dephosphorylation and cell death.	Pubmed	0.003681	1	0.007917	0.07314	1	2	PDE3A
Pubmed	30848029	Acute phase serum cathepsin S level and cathepsin S/cystatin C ratio are the associated factors with cerebral infarction and their diagnostic value for cerebral infarction.	Pubmed	0.003681	1	0.007917	0.07314	1	2	CTSS
Pubmed	11994747	Closing in on the biological functions of Fps/Fes and Fer.	Pubmed	0.003681	1	0.007917	0.07314	1	2	FES
Pubmed	2548293	Insulin-like growth factor I receptor gene is concordant with c-Fes protooncogene and mouse chromosome 7 in somatic cell hybrids.	Pubmed	0.003681	1	0.007917	0.07314	1	2	FES
Pubmed	34763298	Rise of cGMP by partial phosphodiesterase-3A degradation enhances cardioprotection during hypoxia.	Pubmed	0.003681	1	0.007917	0.07314	1	2	PDE3A
Pubmed	9811821	Impaired osteoclastic bone resorption leads to osteopetrosis in cathepsin-K-deficient mice.	Pubmed	0.003681	1	0.007917	0.07314	1	2	CTSS
Pubmed	35820928	DUB1 suppresses Hippo signaling by modulating TAZ protein expression in gastric cancer.	Pubmed	0.003681	1	0.007917	0.07314	1	2	USP36
Pubmed	28000015	MicroRNA-567 dysregulation contributes to carcinogenesis of breast cancer, targeting tumor cell proliferation, and migration.	Pubmed	0.003681	1	0.007917	0.07314	1	2	KPNA4
Pubmed	23439581	Expression of cathepsins S and D signals a distinctive biochemical trait in CD34+ hematopoietic stem cells of relapsing-remitting multiple sclerosis patients.	Pubmed	0.003681	1	0.007917	0.07314	1	2	CTSS
Pubmed	23028753	Saccharomyces boulardii improves intestinal epithelial cell restitution by inhibiting ?v?5 integrin activation state.	Pubmed	0.003681	1	0.007917	0.07314	1	2	ITGB5
Pubmed	23874483	?5 integrin up-regulation in brain-derived neurotrophic factor promotes cell motility in human chondrosarcoma.	Pubmed	0.003681	1	0.007917	0.07314	1	2	ITGB5
Pubmed	28179334	Potential Pitfalls of SDH Immunohistochemical Detection in Paragangliomas and Phaeochromocytomas Harbouring Germline SDHx Gene Mutation.	Pubmed	0.003681	1	0.007917	0.07314	1	2	SDHA
Pubmed	25014217	Post-transcriptional regulation of BCL2 mRNA by the RNA-binding protein ZFP36L1 in malignant B cells.	Pubmed	0.003681	1	0.007917	0.07314	1	2	ZFP36L1
Pubmed	26294277	Genetic association and interaction between the IRF5 and TYK2 genes and systemic lupus erythematosus in the Han Chinese population.	Pubmed	0.003681	1	0.007917	0.07314	1	2	IRF5
Pubmed	34107313	TMBIM1 is an inhibitor of adipogenesis and its depletion promotes adipocyte hyperplasia and improves obesity-related metabolic disease.	Pubmed	0.003681	1	0.007917	0.07314	1	2	TMBIM1
Pubmed	22730365	Genome-wide profiling of target genes for the systemic lupus erythematosus-associated transcription factors IRF5 and STAT4.	Pubmed	0.003681	1	0.007917	0.07314	1	2	IRF5
Pubmed	19673046	Ion transport and barrier function in a telomerase-immortalized human nondysplastic, Barrett's cell line (BAR-T).	Pubmed	0.003681	1	0.007917	0.07314	1	2	CLDN23
Pubmed	27620326	Association of CACNA1C and SYNE1 in offspring of patients with psychiatric disorders.	Pubmed	0.003681	1	0.007917	0.07314	1	2	SYNE1
Pubmed	12176979	Myo-inositol monophosphatase is an activated target of calbindin D28k.	Pubmed	0.003681	1	0.007917	0.07314	1	2	IMPA1
Pubmed	25817574	GW5074 and PP2 kinase inhibitors implicate nontraditional c-Raf and Lyn function as drivers of retinoic acid-induced maturation.	Pubmed	0.003681	1	0.007917	0.07314	1	2	RAF1
Pubmed	21898357	Prostaglandin D2 regulates joint inflammation and destruction in murine collagen-induced arthritis.	Pubmed	0.003681	1	0.007917	0.07314	1	2	PTGDS
Pubmed	22275363	Lipocalin-type prostaglandin D2 synthase protein regulates glial cell migration and morphology through myristoylated alanine-rich C-kinase substrate: prostaglandin D2-independent effects.	Pubmed	0.003681	1	0.007917	0.07314	1	2	PTGDS
Pubmed	11418250	Characterization of two genes, Impa1 and Impa2 encoding mouse myo-inositol monophosphatases.	Pubmed	0.003681	1	0.007917	0.07314	1	2	IMPA1
Pubmed	18096156	Characterization of NKIP: a novel, Na+/K+-ATPase interacting protein mediates neural differentiation and apoptosis.	Pubmed	0.003681	1	0.007917	0.07314	1	2	ATP1B1
Pubmed	10713455	Studies of the murine DDB1 and DDB2 genes.	Pubmed	0.003681	1	0.007917	0.07314	1	2	DDB2
Pubmed	22871592	Deficiency of cathepsin S attenuates angiotensin II-induced abdominal aortic aneurysm formation in apolipoprotein E-deficient mice.	Pubmed	0.003681	1	0.007917	0.07314	1	2	CTSS
Pubmed	19885553	Inhibition of endothelial cell chemotaxis toward FGF-2 by gefitinib associates with downregulation of Fes activity.	Pubmed	0.003681	1	0.007917	0.07314	1	2	FES
Pubmed	9234708	Phosphorylation of Raf-1 serine 338-serine 339 is an essential regulatory event for Ras-dependent activation and biological signaling.	Pubmed	0.003681	1	0.007917	0.07314	1	2	RAF1
Pubmed	23797725	Identification of succinate dehydrogenase-deficient bladder paragangliomas.	Pubmed	0.003681	1	0.007917	0.07314	1	2	SDHA
Pubmed	20670933	Determination of the substrate specificity of protein-tyrosine phosphatase TULA-2 and identification of Syk as a TULA-2 substrate.	Pubmed	0.003681	1	0.007917	0.07314	1	2	UBASH3B
Pubmed	16884713	Fibroblast growth factor-2 induces the activation of Src through Fes, which regulates focal adhesion disassembly.	Pubmed	0.003681	1	0.007917	0.07314	1	2	FES
Pubmed	35137449	Amino acid restriction induces a long non-coding RNA UBA6-AS1 to regulate GCN2-mediated integrated stress response in breast cancer.	Pubmed	0.003681	1	0.007917	0.07314	1	2	EIF2AK4
Pubmed	17114294	Participation of mouse DNA polymerase iota in strand-biased mutagenic bypass of UV photoproducts and suppression of skin cancer.	Pubmed	0.003681	1	0.007917	0.07314	1	2	POLI
Pubmed	15467832	Cardiac-specific disruption of the c-raf-1 gene induces cardiac dysfunction and apoptosis.	Pubmed	0.003681	1	0.007917	0.07314	1	2	RAF1
Pubmed	18376416	The retinitis pigmentosa 2 gene product is a GTPase-activating protein for Arf-like 3.	Pubmed	0.003681	1	0.007917	0.07314	1	2	ARL3
Pubmed	17074516	Cell surface overexpression of alphavbeta5 integrin impedes alphavbeta3-mediated migration of the human ovarian adenocarcinoma cell line IGROV1.	Pubmed	0.003681	1	0.007917	0.07314	1	2	ITGB5
Pubmed	31941156	Tomatidine Represses Invasion and Migration of Human Osteosarcoma U2OS and HOS Cells by Suppression of Presenilin 1 and c-Raf-MEK-ERK Pathway.	Pubmed	0.003681	1	0.007917	0.07314	1	2	RAF1
Pubmed	22002721	Arl2-GTP and Arl3-GTP regulate a GDI-like transport system for farnesylated cargo.	Pubmed	0.003681	1	0.007917	0.07314	1	2	ARL3
Pubmed	21113813	Effects of essential amino acids or glutamine deprivation on intestinal permeability and protein synthesis in HCT-8 cells: involvement of GCN2 and mTOR pathways.	Pubmed	0.003681	1	0.007917	0.07314	1	2	EIF2AK4
Pubmed	12639996	Deficiency of cathepsin S reduces atherosclerosis in LDL receptor-deficient mice.	Pubmed	0.003681	1	0.007917	0.07314	1	2	CTSS
Pubmed	15086469	The carboxy terminus of the colonic H(+), K(+)-ATPase alpha-subunit is required for stable beta subunit assembly and function.	Pubmed	0.003681	1	0.007917	0.07314	1	2	ATP1B1
Pubmed	22960220	Involvement of the prostaglandin D2 signal pathway in retinoid-inducible gene 1 (RIG1)-mediated suppression of cell invasion in testis cancer cells.	Pubmed	0.003681	1	0.007917	0.07314	1	2	PTGDS
Pubmed	9099670	Physical association with ras enhances activation of membrane-bound raf (RafCAAX).	Pubmed	0.003681	1	0.007917	0.07314	1	2	RAF1
Pubmed	15856007	A-Raf and Raf-1 work together to influence transient ERK phosphorylation and Gl/S cell cycle progression.	Pubmed	0.003681	1	0.007917	0.07314	1	2	RAF1
Pubmed	23774208	DDB2: a novel regulator of NF-?B and breast tumor invasion.	Pubmed	0.003681	1	0.007917	0.07314	1	2	DDB2
Pubmed	27005424	Variation at 2q35 (PNKD and TMBIM1) influences colorectal cancer risk and identifies a pleiotropic effect with inflammatory bowel disease.	Pubmed	0.003681	1	0.007917	0.07314	1	2	TMBIM1
Pubmed	10521476	Embryonic lethality and defective neural tube closure in mice lacking squalene synthase.	Pubmed	0.003681	1	0.007917	0.07314	1	2	FDFT1
Pubmed	7882972	Regulation of Raf-1 kinase activity by the 14-3-3 family of proteins.	Pubmed	0.003681	1	0.007917	0.07314	1	2	RAF1
Pubmed	27880901	Stress Kinase GCN2 Controls the Proliferative Fitness and Trafficking of Cytotoxic T Cells Independent of Environmental Amino Acid Sensing.	Pubmed	0.003681	1	0.007917	0.07314	1	2	EIF2AK4
Pubmed	29273634	Loss of the deubiquitinase USP36 destabilizes the RNA helicase DHX33 and causes preimplantation lethality in mice.	Pubmed	0.003681	1	0.007917	0.07314	1	2	USP36
Pubmed	17599733	Association of a haplotype in the promoter region of the interferon regulatory factor 5 gene with rheumatoid arthritis.	Pubmed	0.003681	1	0.007917	0.07314	1	2	IRF5
Pubmed	12673832	Hematopoietic prostaglandin D synthase is expressed in microglia in the developing postnatal mouse brain.	Pubmed	0.003681	1	0.007917	0.07314	1	2	PTGDS
Pubmed	16337607	Lipocalin-type prostaglandin D synthase as a melanocyte marker regulated by MITF.	Pubmed	0.003681	1	0.007917	0.07314	1	2	PTGDS
Pubmed	22589410	FES kinase promotes mast cell recruitment to mammary tumors via the stem cell factor/KIT receptor signaling axis.	Pubmed	0.003681	1	0.007917	0.07314	1	2	FES
Pubmed	20452657	Antitumor immune response induced by DNA vaccine encoding human prostate-specific membrane antigen and mouse 4-1BBL.	Pubmed	0.003681	1	0.007917	0.07314	1	2	FOLH1
Pubmed	7838302	Mutant mouse models of ALS.	Pubmed	0.003681	1	0.007917	0.07314	1	2	CLN8
Pubmed	22730330	Cathepsin S cannibalism of cathepsin K as a mechanism to reduce type I collagen degradation.	Pubmed	0.003681	1	0.007917	0.07314	1	2	CTSS
Pubmed	21085665	Cyclophilin B interacts with sodium-potassium ATPase and is required for pump activity in proximal tubule cells of the kidney.	Pubmed	0.003681	1	0.007917	0.07314	1	2	ATP1B1
Pubmed	31916109	Defining genetic risk factors for scleroderma-associated interstitial lung disease : IRF5 and STAT4 gene variants are associated with scleroderma while STAT4 is protective against scleroderma-associated interstitial lung disease.	Pubmed	0.003681	1	0.007917	0.07314	1	2	IRF5
Pubmed	24098453	Zfat-deficiency results in a loss of CD3? phosphorylation with dysregulation of ERK and Egr activities leading to impaired positive selection.	Pubmed	0.003681	1	0.007917	0.07314	1	2	ZFAT
Pubmed	18936169	Cellular concentrations of DDB2 regulate dynamic binding of DDB1 at UV-induced DNA damage.	Pubmed	0.003681	1	0.007917	0.07314	1	2	DDB2
Pubmed	29716915	PSMD5 Inactivation Promotes 26S Proteasome Assembly during Colorectal Tumor Progression.	Pubmed	0.003681	1	0.007917	0.07314	1	2	PSMD5
Pubmed	8530446	Cysteine-rich region of Raf-1 interacts with activator domain of post-translationally modified Ha-Ras.	Pubmed	0.003681	1	0.007917	0.07314	1	2	RAF1
Pubmed	12551923	Phosphorylation of Raf-1 by p21-activated kinase 1 and Src regulates Raf-1 autoinhibition.	Pubmed	0.003681	1	0.007917	0.07314	1	2	RAF1
Pubmed	16219326	N-terminally truncated variant of the mouse GAIP/RGS19 lacks selectivity of full-length GAIP/RGS19 protein in regulating ORL1 receptor signaling.	Pubmed	0.003681	1	0.007917	0.07314	1	2	RGS19
Pubmed	15035987	Mechanism of activation of the RAF-ERK signaling pathway by oncogenic mutations of B-RAF.	Pubmed	0.003681	1	0.007917	0.07314	1	2	RAF1
Pubmed	36012675	Uromodulin Regulates Murine Aquaporin-2 Activity via Thick Ascending Limb-Collecting Duct Cross-Talk during Water Deprivation.	Pubmed	0.003681	1	0.007917	0.07314	1	2	UMOD
Pubmed	34356620	Crystal Structure Reveals the Full Ras-Raf Interface and Advances Mechanistic Understanding of Raf Activation.	Pubmed	0.003681	1	0.007917	0.07314	1	2	RAF1
Pubmed	20180636	Expression and activity profiling of selected cysteine cathepsins and matrix metalloproteinases in synovial fluids from patients with rheumatoid arthritis and osteoarthritis.	Pubmed	0.003681	1	0.007917	0.07314	1	2	CTSS
Pubmed	31550441	Ubiquitin-specific protease USP36 knockdown impairs Parkin-dependent mitophagy via downregulation of Beclin-1-associated autophagy-related ATG14L.	Pubmed	0.003681	1	0.007917	0.07314	1	2	USP36
Pubmed	12204797	Influence of a glutamate carboxypeptidase II (GCPII) polymorphism (1561C-->T) on plasma homocysteine, folate and vitamin B(12) levels and its relationship to cardiovascular disease risk.	Pubmed	0.003681	1	0.007917	0.07314	1	2	FOLH1
Pubmed	31420465	TNF Receptor-Associated Factor 5 Limits Function of Plasmacytoid Dendritic Cells by Controlling IFN Regulatory Factor 5 Expression.	Pubmed	0.003681	1	0.007917	0.07314	1	2	IRF5
Pubmed	33798680	KPNA4 is involved in cataract formation via the nuclear import of p53.	Pubmed	0.003681	1	0.007917	0.07314	1	2	KPNA4
Pubmed	34910926	Cathepsin S is a novel target for age-related dry eye.	Pubmed	0.003681	1	0.007917	0.07314	1	2	CTSS
Pubmed	12154071	Farnesylation of Cenp-F is required for G2/M progression and degradation after mitosis.	Pubmed	0.003681	1	0.007917	0.07314	1	2	FDFT1
Pubmed	30393234	Gene expression profiles analysis identifies a novel two-gene signature to predict overall survival in diffuse large B-cell lymphoma.	Pubmed	0.003681	1	0.007917	0.07314	1	2	PTGDS
Pubmed	35451102	Mammalian UPF3A and UPF3B can activate nonsense-mediated mRNA decay independently of their exon junction complex binding.	Pubmed	0.003681	1	0.007917	0.07314	1	2	UPF3A
Pubmed	17202131	Conserved intermolecular salt bridge required for activation of protein kinases PKR, GCN2, and PERK.	Pubmed	0.003681	1	0.007917	0.07314	1	2	EIF2AK4
Pubmed	30734298	L-PGDS-derived PGD	Pubmed	0.003681	1	0.007917	0.07314	1	2	PTGDS
Pubmed	35579678	Histone demethylase JHDM2A participates in the repair of arsenic-induced DNA damage in L-02 cells by regulating DDB2.	Pubmed	0.003681	1	0.007917	0.07314	1	2	DDB2
Pubmed	19628817	SDH5, a gene required for flavination of succinate dehydrogenase, is mutated in paraganglioma.	Pubmed	0.003681	1	0.007917	0.07314	1	2	SDHA
Pubmed	25877153	Targeted disruption of PDE3B, but not PDE3A, protects murine heart from ischemia/reperfusion injury.	Pubmed	0.003681	1	0.007917	0.07314	1	2	PDE3A
Pubmed	22972948	Recessive germline SDHA and SDHB mutations causing leukodystrophy and isolated mitochondrial complex II deficiency.	Pubmed	0.003681	1	0.007917	0.07314	1	2	SDHA
Pubmed	19019891	STAT4 associates with systemic lupus erythematosus through two independent effects that correlate with gene expression and act additively with IRF5 to increase risk.	Pubmed	0.003681	1	0.007917	0.07314	1	2	IRF5
Pubmed	16364920	Wild-type and mutant B-RAF activate C-RAF through distinct mechanisms involving heterodimerization.	Pubmed	0.003681	1	0.007917	0.07314	1	2	RAF1
Pubmed	8407967	Characterization of a human DNA damage binding protein implicated in xeroderma pigmentosum E.	Pubmed	0.003681	1	0.007917	0.07314	1	2	DDB2
Pubmed	10518933	The delta subunit of rod specific cyclic GMP phosphodiesterase, PDE delta, interacts with the Arf-like protein Arl3 in a GTP specific manner.	Pubmed	0.003681	1	0.007917	0.07314	1	2	ARL3
Pubmed	26205499	DDB2 is involved in ubiquitination and degradation of PAQR3 and regulates tumorigenesis of gastric cancer cells.	Pubmed	0.003681	1	0.007917	0.07314	1	2	DDB2
Pubmed	25939064	Irf5 deficiency in macrophages promotes beneficial adipose tissue expansion and insulin sensitivity during obesity.	Pubmed	0.003681	1	0.007917	0.07314	1	2	IRF5
Pubmed	17267447	Syne-1 and Syne-2 play crucial roles in myonuclear anchorage and motor neuron innervation.	Pubmed	0.003681	1	0.007917	0.07314	1	2	SYNE1
Pubmed	31911858	Compensatory upregulation of aldo-keto reductase 1B10 to protect hepatocytes against oxidative stress during hepatocarcinogenesis.	Pubmed	0.003681	1	0.007917	0.07314	1	2	AKR1B15
Pubmed	25241168	Gpn1 and Gpn3 associate tightly and their protein levels are mutually dependent in mammalian cells.	Pubmed	0.003681	1	0.007917	0.07314	1	2	GPN1
Pubmed	25263394	A large candidate-gene association study suggests genetic variants at IRF5 and PRDM1 to be associated with aggressive periodontitis.	Pubmed	0.003681	1	0.007917	0.07314	1	2	IRF5
Pubmed	18830622	Investigating differentiation mechanisms of the constituent cells of sex cord-stromal tumours of the ovary.	Pubmed	0.003681	1	0.007917	0.07314	1	2	PTGDS
Pubmed	11210180	Cloning, expression, genomic localization, and enzymatic activities of the mouse homolog of prostate-specific membrane antigen/NAALADase/folate hydrolase.	Pubmed	0.003681	1	0.007917	0.07314	1	2	FOLH1
Pubmed	9143502	Structure and chromosomal assignment of the human cathepsin K gene.	Pubmed	0.003681	1	0.007917	0.07314	1	2	CTSS
Pubmed	16118784	Haplotype analysis of the COMT-ARVCF gene region in Israeli anorexia nervosa family trios.	Pubmed	0.003681	1	0.007917	0.07314	1	2	ARVCF
Pubmed	34756892	SARS-CoV-2 beta variant substitutions alter spike glycoprotein receptor binding domain structure and stability.	Pubmed	0.003681	1	0.007917	0.07314	1	2	CTSS
Pubmed	14706825	Identification of novel adrenomedullin in mammals: a potent cardiovascular and renal regulator.	Pubmed	0.003681	1	0.007917	0.07314	1	2	ADM2
Pubmed	10190973	Ability of cytosolic malate dehydrogenase and lactate dehydrogenase to increase the ratio of NADPH to NADH oxidation by cytosolic glycerol-3-phosphate dehydrogenase.	Pubmed	0.003681	1	0.007917	0.07314	1	2	GPD1
Pubmed	23687991	H-rev107 regulates prostaglandin D2 synthase-mediated suppression of cellular invasion in testicular cancer cells.	Pubmed	0.003681	1	0.007917	0.07314	1	2	PTGDS
Pubmed	15674327	Apoptosis of hematopoietic cells induced by growth factor withdrawal is associated with caspase-9 mediated cleavage of Raf-1.	Pubmed	0.003681	1	0.007917	0.07314	1	2	RAF1
Pubmed	29367458	A pathophysiological role of PDE3 in allergic airway inflammation.	Pubmed	0.003681	1	0.007917	0.07314	1	2	PDE3A
Pubmed	33184426	Functional impacts of the ubiquitin-proteasome system on DNA damage recognition in global genome nucleotide excision repair.	Pubmed	0.003681	1	0.007917	0.07314	1	2	DDB2
Pubmed	32389118	COX and PTGDS Gene Expression Levels in PGD2 Synthesis Pathway are Correlated with miR-520 in Patients with Vessel Restenosis.	Pubmed	0.003681	1	0.007917	0.07314	1	2	PTGDS
Pubmed	27922641	IP3 accumulation and/or inositol depletion: two downstream lithium's effects that may mediate its behavioral and cellular changes.	Pubmed	0.003681	1	0.007917	0.07314	1	2	IMPA1
Pubmed	34314871	Insulin signaling, androgen receptor and PSMA immunohistochemical analysis by semi-automated tissue microarray in prostate cancer with diabetes (DIAMOND study).	Pubmed	0.003681	1	0.007917	0.07314	1	2	FOLH1
Pubmed	32678071	Long noncoding RNA LINC01559 promotes pancreatic cancer progression by acting as a competing endogenous RNA of miR-1343-3p to upregulate RAF1 expression.	Pubmed	0.003681	1	0.007917	0.07314	1	2	RAF1
Pubmed	16354708	Replication past a trans-4-hydroxynonenal minor-groove adduct by the sequential action of human DNA polymerases iota and kappa.	Pubmed	0.003681	1	0.007917	0.07314	1	2	POLI
Pubmed	18280465	Generation of mouse oocytes defective in cAMP synthesis and degradation: endogenous cyclic AMP is essential for meiotic arrest.	Pubmed	0.003681	1	0.007917	0.07314	1	2	PDE3A
Pubmed	2322568	Structure and in vitro transcription of the rat CYP2A1 and CYP2A2 genes and regional localization of the CYP2A gene subfamily on mouse chromosome 7.	Pubmed	0.003681	1	0.007917	0.07314	1	2	FES
Pubmed	18077391	Hematopoietic prostaglandin D2 synthase controls the onset and resolution of acute inflammation through PGD2 and 15-deoxyDelta12 14 PGJ2.	Pubmed	0.003681	1	0.007917	0.07314	1	2	PTGDS
Pubmed	12050362	Turnover of hepatitis B virus X protein is regulated by damaged DNA-binding complex.	Pubmed	0.003681	1	0.007917	0.07314	1	2	DDB2
Pubmed	12901971	Fps/Fes and Fer protein-tyrosinekinases play redundant roles in regulating hematopoiesis.	Pubmed	0.003681	1	0.007917	0.07314	1	2	FES
Pubmed	31166980	The GCN2 inhibitor IMPACT contributes to diet-induced obesity and body temperature control.	Pubmed	0.003681	1	0.007917	0.07314	1	2	EIF2AK4
Pubmed	7578036	1.7 A structure of FR-1, a fibroblast growth factor-induced member of the aldo-keto reductase family, complexed with coenzyme and inhibitor.	Pubmed	0.003681	1	0.007917	0.07314	1	2	AKR1B15
Pubmed	15741608	Defective expression of Tamm-Horsfall protein/uromodulin in COX-2-deficient mice increases their susceptibility to urinary tract infections.	Pubmed	0.003681	1	0.007917	0.07314	1	2	UMOD
Pubmed	19404922	Levels of cathepsins S and H in pleural fluids of inflammatory and neoplastic origin.	Pubmed	0.003681	1	0.007917	0.07314	1	2	CTSS
Pubmed	35926457	Human UFSP1 is an active protease that regulates UFM1 maturation and UFMylation.	Pubmed	0.003681	1	0.007917	0.07314	1	2	UFSP1
Pubmed	11304570	Syndecan-4 deficiency increases susceptibility to kappa-carrageenan-induced renal damage.	Pubmed	0.003681	1	0.007917	0.07314	1	2	UMOD
Pubmed	27048653	A New STAT3-binding Partner, ARL3, Enhances the Phosphorylation and Nuclear Accumulation of STAT3.	Pubmed	0.003681	1	0.007917	0.07314	1	2	ARL3
Pubmed	19927155	Stress-mediated nuclear stabilization of p53 is regulated by ubiquitination and importin-alpha3 binding.	Pubmed	0.003681	1	0.007917	0.07314	1	2	KPNA4
Pubmed	21944046	Mutations in iron-sulfur cluster scaffold genes NFU1 and BOLA3 cause a fatal deficiency of multiple respiratory chain and 2-oxoacid dehydrogenase enzymes.	Pubmed	0.003681	1	0.007917	0.07314	1	2	NFU1
Pubmed	20404846	HIV-1 and pattern-recognition receptors: a marriage of convenience.	Pubmed	0.003681	1	0.007917	0.07314	1	2	RAF1
Pubmed	21737451	Activation of the bumetanide-sensitive Na+,K+,2Cl- cotransporter (NKCC2) is facilitated by Tamm-Horsfall protein in a chloride-sensitive manner.	Pubmed	0.003681	1	0.007917	0.07314	1	2	UMOD
Pubmed	28625779	Multiple Isoforms of Nesprin1 Are Integral Components of Ciliary Rootlets.	Pubmed	0.003681	1	0.007917	0.07314	1	2	SYNE1
Pubmed	16713605	Association of prostate-specific membrane antigen with caveolin-1 and its caveolae-dependent internalization in microvascular endothelial cells: implications for targeting to tumor vasculature.	Pubmed	0.003681	1	0.007917	0.07314	1	2	FOLH1
Pubmed	24648000	Wild-type uromodulin prevents NFkB activation in kidney cells, while mutant uromodulin, causing FJHU nephropathy, does not.	Pubmed	0.003681	1	0.007917	0.07314	1	2	UMOD
Pubmed	15644494	Cross-resistance to death ligand-induced apoptosis in cisplatin-selected HeLa cells associated with overexpression of DDB2 and subsequent induction of cFLIP.	Pubmed	0.003681	1	0.007917	0.07314	1	2	DDB2
Pubmed	34954499	Inhibition of GCN2 alleviates hepatic steatosis and oxidative stress in obese mice: Involvement of NRF2 regulation.	Pubmed	0.003681	1	0.007917	0.07314	1	2	EIF2AK4
Pubmed	16636015	Cathepsin L maturation and activity is impaired in macrophages harboring M. avium and M. tuberculosis.	Pubmed	0.003681	1	0.007917	0.07314	1	2	CTSS
Pubmed	28075463	Expression of the promyelocytic leukemia protein without the nuclear localization signal as a novel diagnostic marker for acute promyelocytic leukemia.	Pubmed	0.003681	1	0.007917	0.07314	1	2	KPNA4
Pubmed	9635428	The forkhead/winged helix gene Mf1 is disrupted in the pleiotropic mouse mutation congenital hydrocephalus.	Pubmed	0.003681	1	0.007917	0.07314	1	2	PTGDS
Pubmed	21473025	Autosomal Dominant Tubulointerstitial Kidney Disease, REN-Related	Pubmed	0.003681	1	0.007917	0.07314	1	2	UMOD
Pubmed	22167187	p21 cooperates with DDB2 protein in suppression of ultraviolet ray-induced skin malignancies.	Pubmed	0.003681	1	0.007917	0.07314	1	2	DDB2
Pubmed	25733082	UV-induced mutations in epidermal cells of mice defective in DNA polymerase ? and/or ?.	Pubmed	0.003681	1	0.007917	0.07314	1	2	POLI
Pubmed	12360521	Role of the 14-3-3 C-terminal loop in ligand interaction.	Pubmed	0.003681	1	0.007917	0.07314	1	2	RAF1
Pubmed	36529029	Frequency of IRF5+ dendritic cells is associated with the TLR7-induced inflammatory cytokine response in SARS-CoV-2 infection.	Pubmed	0.003681	1	0.007917	0.07314	1	2	IRF5
Pubmed	18775312	Structural coupling of SH2-kinase domains links Fes and Abl substrate recognition and kinase activation.	Pubmed	0.003681	1	0.007917	0.07314	1	2	FES
Pubmed	7908202	Alterations in the methylation status and expression of the raf oncogene in phenobarbital-induced and spontaneous B6C3F1 mouse liver tumors.	Pubmed	0.003681	1	0.007917	0.07314	1	2	RAF1
Pubmed	8846781	The receptor tyrosine kinase TIE is required for integrity and survival of vascular endothelial cells.	Pubmed	0.003681	1	0.007917	0.07314	1	2	TIE1
Pubmed	26542173	ZFP36L1 promotes monocyte/macrophage differentiation by repressing CDK6.	Pubmed	0.003681	1	0.007917	0.07314	1	2	ZFP36L1
Pubmed	30261474	Cathepsin B and S as markers for cardiovascular risk and all-cause mortality in patients with stable coronary heart disease during 10 years: a CLARICOR trial sub-study.	Pubmed	0.003681	1	0.007917	0.07314	1	2	CTSS
Pubmed	32597833	A CLN6-CLN8 complex recruits lysosomal enzymes at the ER for Golgi transfer.	Pubmed	0.003681	1	0.007917	0.07314	1	2	CLN8
Pubmed	7613514	Batten disease fibroblasts in culture accumulate mitochondrial ATP synthase subunit 9.	Pubmed	0.003681	1	0.007917	0.07314	1	2	CLN8
Pubmed	21098231	?5 integrin is the major contributor to the ?Vintegrin-mediated blockade of HIV-1 replication.	Pubmed	0.003681	1	0.007917	0.07314	1	2	ITGB5
Pubmed	34192507	Hypercapnia Induces Inositol-Requiring Enzyme 1?-Driven Endoplasmic Reticulum-associated Degradation of the Na,K-ATPase ?-Subunit.	Pubmed	0.003681	1	0.007917	0.07314	1	2	ATP1B1
Pubmed	27884767	EIF2AK4 Mutations in Patients Diagnosed With Pulmonary Arterial Hypertension.	Pubmed	0.003681	1	0.007917	0.07314	1	2	EIF2AK4
Pubmed	23773437	Molecular mechanisms and functions of cytokine-inducible deubiquitinating enzymes.	Pubmed	0.003681	1	0.007917	0.07314	1	2	USP36
Pubmed	31405651	Proportional correlates of adipolin and cathepsin S in metabolic syndrome patients with and without prediabetes.	Pubmed	0.003681	1	0.007917	0.07314	1	2	CTSS
Pubmed	11997508	Cyclic AMP blocks cell growth through Raf-1-dependent and Raf-1-independent mechanisms.	Pubmed	0.003681	1	0.007917	0.07314	1	2	RAF1
Pubmed	23328707	Genome-wide significant locus of beta-trace protein, a novel kidney function biomarker, identified in European and African Americans.	Pubmed	0.003681	1	0.007917	0.07314	1	2	PTGDS
Pubmed	8002932	The Ras-related protein R-ras interacts directly with Raf-1 in a GTP-dependent manner.	Pubmed	0.003681	1	0.007917	0.07314	1	2	RAF1
Pubmed	19644887	STAT4 is a genetic risk factor for systemic sclerosis having additive effects with IRF5 on disease susceptibility and related pulmonary fibrosis.	Pubmed	0.003681	1	0.007917	0.07314	1	2	IRF5
Pubmed	23984888	ITGB5 and AGFG1 variants are associated with severity of airway responsiveness.	Pubmed	0.003681	1	0.007917	0.07314	1	2	ITGB5
Pubmed	7730360	Two distinct Raf domains mediate interaction with Ras.	Pubmed	0.003681	1	0.007917	0.07314	1	2	RAF1
Pubmed	7628630	Characterization of the interaction of Raf-1 with ras p21 or 14-3-3 protein in intact cells.	Pubmed	0.003681	1	0.007917	0.07314	1	2	RAF1
Pubmed	34547289	CENP-B promotes the centromeric localization of ZFAT to control transcription of noncoding RNA.	Pubmed	0.003681	1	0.007917	0.07314	1	2	ZFAT
Pubmed	32690658	Myeloid Cell-Intrinsic IRF5 Promotes T Cell Responses through Multiple Distinct Checkpoints In Vivo, and	Pubmed	0.003681	1	0.007917	0.07314	1	2	IRF5
Pubmed	17947299	Sodium-potassium ATPase 1 subunit is a molecular partner of Wolframin, an endoplasmic reticulum protein involved in ER stress.	Pubmed	0.003681	1	0.007917	0.07314	1	2	ATP1B1
Pubmed	22894909	A genome-wide approach reveals novel imprinted genes expressed in the human placenta.	Pubmed	0.003681	1	0.007917	0.07314	1	2	ZFAT
Pubmed	19101991	Radiation-induced cathepsin S is involved in radioresistance.	Pubmed	0.003681	1	0.007917	0.07314	1	2	CTSS
Pubmed	22101325	Targeting cathepsin S induces tumor cell autophagy via the EGFR-ERK signaling pathway.	Pubmed	0.003681	1	0.007917	0.07314	1	2	CTSS
Pubmed	16472755	Crystal structure of the human retinitis pigmentosa 2 protein and its interaction with Arl3.	Pubmed	0.003681	1	0.007917	0.07314	1	2	ARL3
Pubmed	22792179	Lipocalin prostaglandin D synthase and PPAR?2 coordinate to regulate carbohydrate and lipid metabolism in vivo.	Pubmed	0.003681	1	0.007917	0.07314	1	2	PTGDS
Pubmed	31515275	Annexin A5 regulates surface ?v?5 integrin for retinal clearance phagocytosis.	Pubmed	0.003681	1	0.007917	0.07314	1	2	ITGB5
Pubmed	8035810	Critical binding and regulatory interactions between Ras and Raf occur through a small, stable N-terminal domain of Raf and specific Ras effector residues.	Pubmed	0.003681	1	0.007917	0.07314	1	2	RAF1
Pubmed	10064593	Activation of the Raf/MAP kinase cascade by the Ras-related protein TC21 is required for the TC21-mediated transformation of NIH 3T3 cells.	Pubmed	0.003681	1	0.007917	0.07314	1	2	RAF1
Pubmed	35451084	Human UPF3A and UPF3B enable fault-tolerant activation of nonsense-mediated mRNA decay.	Pubmed	0.003681	1	0.007917	0.07314	1	2	UPF3A
Pubmed	31642491	Altered Expression of Adrenomedullin 2 and its Receptor in the Adipose Tissue of Obese Patients.	Pubmed	0.003681	1	0.007917	0.07314	1	2	ADM2
Pubmed	22110214	Correlation of gene expression of ATP-binding cassette protein and tyrosine kinase signaling pathway in patients with hepatocellular carcinoma.	Pubmed	0.003681	1	0.007917	0.07314	1	2	RAF1
Pubmed	24718612	Nesprins: tissue-specific expression of epsilon and other short isoforms.	Pubmed	0.003681	1	0.007917	0.07314	1	2	SYNE1
Pubmed	11241311	Expression of cathepsins B and S in the progression of prostate carcinoma.	Pubmed	0.003681	1	0.007917	0.07314	1	2	CTSS
Pubmed	11604401	Identification of a C-terminal region that regulates mitogen-activated protein kinase kinase-1 cytoplasmic localization and ERK activation.	Pubmed	0.003681	1	0.007917	0.07314	1	2	RAF1
Pubmed	17332439	Regulation of phosphodiesterase 3 and inducible cAMP early repressor in the heart.	Pubmed	0.003681	1	0.007917	0.07314	1	2	PDE3A
Pubmed	20026907	Definitive endoderm derived from human embryonic stem cells highly express the integrin receptors alphaV and beta5.	Pubmed	0.003681	1	0.007917	0.07314	1	2	ITGB5
Pubmed	20880494	Increased plasma levels of CATS mRNA but not CATB mRNA in patients with coronary atherosclerosis.	Pubmed	0.003681	1	0.007917	0.07314	1	2	CTSS
Pubmed	31541523	Non-canonical Raf-1/p70S6K signalling in non-small-cell lung cancer.	Pubmed	0.003681	1	0.007917	0.07314	1	2	RAF1
Pubmed	31332353	Damage sensor role of UV-DDB during base excision repair.	Pubmed	0.003681	1	0.007917	0.07314	1	2	DDB2
Pubmed	25631089	The endoplasmic reticulum membrane J protein C18 executes a distinct role in promoting simian virus 40 membrane penetration.	Pubmed	0.003681	1	0.007917	0.07314	1	2	DNAJC18
Pubmed	30844704	GCPII and its close homolog GCPIII: from a neuropeptidase to a cancer marker and beyond.	Pubmed	0.003681	1	0.007917	0.07314	1	2	FOLH1
Pubmed	12707400	Effect of glutamate carboxypeptidase II and reduced folate carrier polymorphisms on folate and total homocysteine concentrations in dialysis patients.	Pubmed	0.003681	1	0.007917	0.07314	1	2	FOLH1
Pubmed	11005817	Glucocorticoid receptor interaction with 14-3-3 and Raf-1, a proposed mechanism for cross-talk of two signal transduction pathways.	Pubmed	0.003681	1	0.007917	0.07314	1	2	RAF1
Pubmed	7559537	Identification of the 14.3.3 zeta domains important for self-association and Raf binding.	Pubmed	0.003681	1	0.007917	0.07314	1	2	RAF1
Pubmed	9344651	Structure and expression of the mouse L23mrp gene downstream of the imprinted H19 gene: biallelic expression and lack of interaction with the H19 enhancers.	Pubmed	0.003681	1	0.007917	0.07314	1	2	MRPL23
Pubmed	16190866	Mice lacking glutamate carboxypeptidase II are protected from peripheral neuropathy and ischemic brain injury.	Pubmed	0.003681	1	0.007917	0.07314	1	2	FOLH1
Pubmed	35021855	Endothelial Tyrosine Kinase Tie1 Is Required for Normal Schlemm's Canal Development-Brief Report.	Pubmed	0.003681	1	0.007917	0.07314	1	2	TIE1
Pubmed	10729226	Identification and characterization of novel genes located at the t(1;15)(p36.2;q24) translocation breakpoint in the neuroblastoma cell line NGP.	Pubmed	0.003681	1	0.007917	0.07314	1	2	RERE
Pubmed	23870655	Epidermal hyperplasia induced by Raf-MAPK signaling requires Stat3 activation.	Pubmed	0.003681	1	0.007917	0.07314	1	2	RAF1
Pubmed	32897883	Inhibition of IRF5 hyperactivation protects from lupus onset and severity.	Pubmed	0.003681	1	0.007917	0.07314	1	2	IRF5
Pubmed	21081491	Tamm-Horsfall glycoprotein interacts with renal outer medullary potassium channel ROMK2 and regulates its function.	Pubmed	0.003681	1	0.007917	0.07314	1	2	UMOD
Pubmed	8541228	Characterization of the promoter of the gene for a mouse vas deferens protein related to the aldo-keto reductase superfamily: effect of steroid hormones and phorbol esters.	Pubmed	0.003681	1	0.007917	0.07314	1	2	AKR1B15
Pubmed	30303876	Mutations of RAS/RAF Proto-oncogenes Impair Survival After Cytoreductive Surgery and HIPEC for Peritoneal Metastasis of Colorectal Origin.	Pubmed	0.003681	1	0.007917	0.07314	1	2	RAF1
Pubmed	28460435	microRNA-135b expression silences Ppm1e to provoke AMPK activation and inhibit osteoblastoma cell proliferation.	Pubmed	0.003681	1	0.007917	0.07314	1	2	PPM1E
Pubmed	24586179	Targeted ablation of nesprin 1 and nesprin 2 from murine myocardium results in cardiomyopathy, altered nuclear morphology and inhibition of the biomechanical gene response.	Pubmed	0.003681	1	0.007917	0.07314	1	2	SYNE1
Pubmed	17521372	Downregulation of Fes inhibits VEGF-A-induced chemotaxis and capillary-like morphogenesis by cultured endothelial cells.	Pubmed	0.003681	1	0.007917	0.07314	1	2	FES
Pubmed	17460611	IMPA1 is essential for embryonic development and lithium-like pilocarpine sensitivity.	Pubmed	0.003681	1	0.007917	0.07314	1	2	IMPA1
Pubmed	3003402	An endogenous mouse mammary tumor virus genome common in inbred mouse strains is located on chromosome 6.	Pubmed	0.003681	1	0.007917	0.07314	1	2	RAF1
Pubmed	18483265	A small molecule disruptor of Rb/Raf-1 interaction inhibits cell proliferation, angiogenesis, and growth of human tumor xenografts in nude mice.	Pubmed	0.003681	1	0.007917	0.07314	1	2	RAF1
Pubmed	20056644	ESR1/SYNE1 polymorphism and invasive epithelial ovarian cancer risk: an Ovarian Cancer Association Consortium study.	Pubmed	0.003681	1	0.007917	0.07314	1	2	SYNE1
Pubmed	32790044	Poldip2 mediates blood-brain barrier disruption and cerebral edema by inducing AQP4 polarity loss in mouse bacterial meningitis model.	Pubmed	0.003681	1	0.007917	0.07314	1	2	POLDIP2
Pubmed	12244094	Phosphorylation of 338SSYY341 regulates specific interaction between Raf-1 and MEK1.	Pubmed	0.003681	1	0.007917	0.07314	1	2	RAF1
Pubmed	27396336	Metabolic Responses to Dietary Protein Restriction Require an Increase in FGF21 that Is Delayed by the Absence of GCN2.	Pubmed	0.003681	1	0.007917	0.07314	1	2	EIF2AK4
Pubmed	36162510	Death domain-associated protein DAXX regulates noncoding RNA transcription at the centromere through the transcription regulator ZFAT.	Pubmed	0.003681	1	0.007917	0.07314	1	2	ZFAT
Pubmed	33297941	Expression patterns of ciliopathy genes ARL3 and CEP120 reveal roles in multisystem development.	Pubmed	0.003681	1	0.007917	0.07314	1	2	ARL3
Pubmed	24200966	DDB2 association with PCNA is required for its degradation after UV-induced DNA damage.	Pubmed	0.003681	1	0.007917	0.07314	1	2	DDB2
Pubmed	23651021	GWAS replication study confirms the association of PDE3A-SLCO1C1 with anti-TNF therapy response in rheumatoid arthritis.	Pubmed	0.003681	1	0.007917	0.07314	1	2	PDE3A
Pubmed	31366551	Zfat Is Indispensable for the Development of Erythroid Cells in the Fetal Liver.	Pubmed	0.003681	1	0.007917	0.07314	1	2	ZFAT
Pubmed	12753319	Effects of the glutamate carboxypeptidase II (GCP2 1561C>T) and reduced folate carrier (RFC1 80G>A) allelic variants on folate and total homocysteine levels in kidney transplant patients.	Pubmed	0.003681	1	0.007917	0.07314	1	2	FOLH1
Pubmed	33760196	The effect of anti?HLA class I antibodies on the immunological properties of human glomerular endothelial cells and their modification by mTOR inhibition or GCN2 kinase activation.	Pubmed	0.003681	1	0.007917	0.07314	1	2	EIF2AK4
Pubmed	33556471	Ubash3b promotes TPA-mediated suppression of leukemogenesis through accelerated downregulation of PKC? protein.	Pubmed	0.003681	1	0.007917	0.07314	1	2	UBASH3B
Pubmed	23261238	Elevated expression of integrin ?v and ?5 subunit in laryngeal squamous-cell carcinoma associated with lymphatic metastasis and angiogenesis.	Pubmed	0.003681	1	0.007917	0.07314	1	2	ITGB5
Pubmed	2412765	Genetic analysis of alphafetoprotein levels in BALB/c sublines.	Pubmed	0.003681	1	0.007917	0.07314	1	2	RAF1
Pubmed	28746869	Cytosolic Pellino-1-Mediated K63-Linked Ubiquitination of IRF5 in M1 Macrophages Regulates Glucose Intolerance in Obesity.	Pubmed	0.003681	1	0.007917	0.07314	1	2	IRF5
Pubmed	25684575	Allosteric effects of the oncogenic RasQ61L mutant on Raf-RBD.	Pubmed	0.003681	1	0.007917	0.07314	1	2	RAF1
Pubmed	10087069	Apparent loss and hypertrophy of interneurons in a mouse model of neuronal ceroid lipofuscinosis: evidence for partial response to insulin-like growth factor-1 treatment.	Pubmed	0.003681	1	0.007917	0.07314	1	2	CLN8
Pubmed	17855383	RGS19 regulates Wnt-beta-catenin signaling through inactivation of Galpha(o).	Pubmed	0.003681	1	0.007917	0.07314	1	2	RGS19
Pubmed	32790080	HIV p17 enhances T cell proliferation by suppressing autophagy through the p17-OLA1-GSK3? axis under nutrient starvation.	Pubmed	0.003681	1	0.007917	0.07314	1	2	OLA1
Pubmed	30140388	The E3 ubiquitin ligase HERC1 controls the ERK signaling pathway targeting C-RAF for degradation.	Pubmed	0.003681	1	0.007917	0.07314	1	2	RAF1
Pubmed	19479858	Association of a functional polymorphism in the IRF5 region with systemic sclerosis in a Japanese population.	Pubmed	0.003681	1	0.007917	0.07314	1	2	IRF5
Pubmed	32997116	Altered expression of ADM and ADM2 by hypoxia regulates migration of trophoblast and HLA-G expression?.	Pubmed	0.003681	1	0.007917	0.07314	1	2	ADM2
Pubmed	27521268	Lyn Kinase Suppresses the Transcriptional Activity of IRF5 in the TLR-MyD88 Pathway to Restrain the Development of Autoimmunity.	Pubmed	0.003681	1	0.007917	0.07314	1	2	IRF5
Pubmed	33859325	Integrin ?v?5 heterodimer is a specific marker of human pancreatic beta cells.	Pubmed	0.003681	1	0.007917	0.07314	1	2	ITGB5
Pubmed	30996283	Galectin-3 and ?-trace protein concentrations are higher in clinically unaffected patients with Fabry disease.	Pubmed	0.003681	1	0.007917	0.07314	1	2	PTGDS
Pubmed	18996085	GCN2 activation and eIF2alpha phosphorylation in the maturation of mouse oocytes.	Pubmed	0.003681	1	0.007917	0.07314	1	2	EIF2AK4
Pubmed	34626585	Scavenger receptor MARCO contributes to macrophage phagocytosis and clearance of tumor cells.	Pubmed	0.003681	1	0.007917	0.07314	1	2	ITGB5
Pubmed	18639471	Tissue-selective RNA interference in prostate cancer cell using prostate specific membrane antigen promoter/enhancer.	Pubmed	0.003681	1	0.007917	0.07314	1	2	FOLH1
Pubmed	27986595	The CHAC1-inhibited Notch3 pathway is involved in temozolomide-induced glioma cytotoxicity.	Pubmed	0.003681	1	0.007917	0.07314	1	2	CHAC1
Pubmed	12832729	Towards the identification of (a) gene(s) for autosomal dominant medullary cystic kidney disease.	Pubmed	0.003681	1	0.007917	0.07314	1	2	UMOD
Pubmed	29274341	The ubiquitin-specific protease USP36 is a conserved histone H2B deubiquitinase.	Pubmed	0.003681	1	0.007917	0.07314	1	2	USP36
Pubmed	25695204	Regulation of the expression of claudin 23 by the enhancer of zeste 2 polycomb group protein in colorectal cancer.	Pubmed	0.003681	1	0.007917	0.07314	1	2	CLDN23
Pubmed	31746983	FER and FES tyrosine kinase fusions in follicular T-cell lymphoma.	Pubmed	0.003681	1	0.007917	0.07314	1	2	FES
Pubmed	29595914	Uromodulin deficiency alters tubular injury and interstitial inflammation but not fibrosis in experimental obstructive nephropathy.	Pubmed	0.003681	1	0.007917	0.07314	1	2	UMOD
Pubmed	12176355	Activation of GCN2 in UV-irradiated cells inhibits translation.	Pubmed	0.003681	1	0.007917	0.07314	1	2	EIF2AK4
Pubmed	24455718	?V ?5 and CD44 are oxygen-regulated human embryonic stem cell attachment factors.	Pubmed	0.003681	1	0.007917	0.07314	1	2	ITGB5
Pubmed	29577269	PME-1 is regulated by USP36 in ERK and Akt signaling pathways.	Pubmed	0.003681	1	0.007917	0.07314	1	2	USP36
Pubmed	16809768	Prostate-specific membrane antigen regulates angiogenesis by modulating integrin signal transduction.	Pubmed	0.003681	1	0.007917	0.07314	1	2	FOLH1
Pubmed	16443401	Normal hypermutation in antibody genes from congenic mice defective for DNA polymerase iota.	Pubmed	0.003681	1	0.007917	0.07314	1	2	POLI
Pubmed	11853019	Decreased expression of hippocampal cholinergic neurostimulating peptide precursor protein mRNA in the hippocampus in Alzheimer disease.	Pubmed	0.003681	1	0.007917	0.07314	1	2	RAF1
Pubmed	23291967	Phenotype and function of B cells and dendritic cells from interferon regulatory factor 5-deficient mice with and without a mutation in DOCK2.	Pubmed	0.003681	1	0.007917	0.07314	1	2	IRF5
Pubmed	1312667	A novel endothelial cell surface receptor tyrosine kinase with extracellular epidermal growth factor homology domains.	Pubmed	0.003681	1	0.007917	0.07314	1	2	TIE1
Pubmed	24531032	Adrenomedullin and intermedin gene transcription is increased in leukocytes of patients with chronic heart failure at different stages of the disease.	Pubmed	0.003681	1	0.007917	0.07314	1	2	ADM2
Pubmed	29752431	DDB2 represses ovarian cancer cell dedifferentiation by suppressing ALDH1A1.	Pubmed	0.003681	1	0.007917	0.07314	1	2	DDB2
Pubmed	32719131	A CRAF/glutathione-S-transferase P1 complex sustains autocrine growth of cancers with	Pubmed	0.003681	1	0.007917	0.07314	1	2	RAF1
Pubmed	32450155	Clinical and genetic spectra of autosomal dominant tubulointerstitial kidney disease due to mutations in UMOD and MUC1.	Pubmed	0.003681	1	0.007917	0.07314	1	2	UMOD
Pubmed	9247308	Structure and expression pattern of human ALR, a novel gene with strong homology to ALL-1 involved in acute leukemia and to Drosophila trithorax.	Pubmed	0.003681	1	0.007917	0.07314	1	2	GPD1
Pubmed	26977010	MDM2 and PSMA Play Inhibitory Roles in Metastatic Breast Cancer Cells Through Regulation of Matrix Metalloproteinases.	Pubmed	0.003681	1	0.007917	0.07314	1	2	FOLH1
Pubmed	17475769	Inhibition of the ubiquitin-proteasome system induces stress granule formation.	Pubmed	0.003681	1	0.007917	0.07314	1	2	EIF2AK4
Pubmed	27108091	Extracellular cathepsin S and intracellular caspase 1 activation are surrogate biomarkers of particulate-induced lysosomal disruption in macrophages.	Pubmed	0.003681	1	0.007917	0.07314	1	2	CTSS
Pubmed	8939988	Activation of T cell Raf-1 at mitosis requires the protein-tyrosine kinase Lck.	Pubmed	0.003681	1	0.007917	0.07314	1	2	RAF1
Pubmed	15211515	Change in protein flexibility upon complex formation: analysis of Ras-Raf using molecular dynamics and a molecular framework approach.	Pubmed	0.003681	1	0.007917	0.07314	1	2	RAF1
Pubmed	24203996	Hypoxia-inducible factor-1? causes renal cyst expansion through calcium-activated chloride secretion.	Pubmed	0.003681	1	0.007917	0.07314	1	2	UMOD
Pubmed	23360980	MEK-1 activates C-Raf through a Ras-independent mechanism.	Pubmed	0.003681	1	0.007917	0.07314	1	2	RAF1
Pubmed	1658709	Fibroblast growth factor 5 proto-oncogene is expressed in normal human fibroblasts and induced by serum growth factors.	Pubmed	0.003681	1	0.007917	0.07314	1	2	FGF5
Pubmed	26826064	Inhibition of succinate dehydrogenase sensitizes cyclin E-driven ovarian cancer to CDK inhibition.	Pubmed	0.003681	1	0.007917	0.07314	1	2	SDHA
Pubmed	20008150	Dendritic cells express hematopoietic prostaglandin D synthase and function as a source of prostaglandin D2 in the skin.	Pubmed	0.003681	1	0.007917	0.07314	1	2	PTGDS
Pubmed	15456900	Association of ARVCF with zonula occludens (ZO)-1 and ZO-2: binding to PDZ-domain proteins and cell-cell adhesion regulate plasma membrane and nuclear localization of ARVCF.	Pubmed	0.003681	1	0.007917	0.07314	1	2	ARVCF
Pubmed	20168091	Autophagy impairment stimulates PS1 expression and gamma-secretase activity.	Pubmed	0.003681	1	0.007917	0.07314	1	2	EIF2AK4
Pubmed	25998163	MicroRNA-188-5p suppresses tumor cell proliferation and metastasis by directly targeting FGF5 in hepatocellular carcinoma.	Pubmed	0.003681	1	0.007917	0.07314	1	2	FGF5
Pubmed	11294571	LPS-hyporesponsiveness of mnd mice is associated with a mutation in Toll-like receptor 4.	Pubmed	0.003681	1	0.007917	0.07314	1	2	CLN8
Pubmed	17277048	Raf-1 kinase mediates adenylyl cyclase sensitization by TNF-alpha in human airway smooth muscle cells.	Pubmed	0.003681	1	0.007917	0.07314	1	2	RAF1
Pubmed	18806262	The p38 mitogen-activated protein kinase augments nucleotide excision repair by mediating DDB2 degradation and chromatin relaxation.	Pubmed	0.003681	1	0.007917	0.07314	1	2	DDB2
Pubmed	18202127	Insulin stimulates primary beta-cell proliferation via Raf-1 kinase.	Pubmed	0.003681	1	0.007917	0.07314	1	2	RAF1
Pubmed	22896630	Tryptophan depletion and the kinase GCN2 mediate IFN-?-induced autophagy.	Pubmed	0.003681	1	0.007917	0.07314	1	2	EIF2AK4
Pubmed	27070640	MADD-FOLH1 Polymorphisms and Their Haplotypes with Serum Lipid Levels and the Risk of Coronary Heart Disease and Ischemic Stroke in a Chinese Han Population.	Pubmed	0.003681	1	0.007917	0.07314	1	2	FOLH1
Pubmed	11801724	Myne-1, a spectrin repeat transmembrane protein of the myocyte inner nuclear membrane, interacts with lamin A/C.	Pubmed	0.003681	1	0.007917	0.07314	1	2	SYNE1
Pubmed	27142834	The O-glycosylated ectodomain of FXYD5 impairs adhesion by disrupting cell-cell trans-dimerization of Na,K-ATPase ?1 subunits.	Pubmed	0.003681	1	0.007917	0.07314	1	2	ATP1B1
Pubmed	20071468	Ras and calcium signaling pathways converge at Raf1 via the Shoc2 scaffold protein.	Pubmed	0.003681	1	0.007917	0.07314	1	2	RAF1
Pubmed	18505922	Interferon regulatory factors IRF5 and IRF7 inhibit growth and induce senescence in immortal Li-Fraumeni fibroblasts.	Pubmed	0.003681	1	0.007917	0.07314	1	2	IRF5
Pubmed	19347959	Phenotypic characterization of mice heterozygous for a null mutation of glutamate carboxypeptidase II.	Pubmed	0.003681	1	0.007917	0.07314	1	2	FOLH1
Pubmed	21250859	Inflammatory response is associated with increased cathepsin B and decreased cathepsin S concentrations in the circulation.	Pubmed	0.003681	1	0.007917	0.07314	1	2	CTSS
Pubmed	23747254	The mitochondrial chaperone TRAP1 promotes neoplastic growth by inhibiting succinate dehydrogenase.	Pubmed	0.003681	1	0.007917	0.07314	1	2	SDHA
Pubmed	15710605	B-Raf and Raf-1 are regulated by distinct autoregulatory mechanisms.	Pubmed	0.003681	1	0.007917	0.07314	1	2	RAF1
Pubmed	8798680	Mutations specific to the xeroderma pigmentosum group E Ddb- phenotype.	Pubmed	0.003681	1	0.007917	0.07314	1	2	DDB2
Pubmed	21063698	Comparison of the pathology of interstitial plaque in human ICSF stone patients to NHERF-1 and THP-null mice.	Pubmed	0.003681	1	0.007917	0.07314	1	2	UMOD
Pubmed	14751237	Human DDB2 splicing variants are dominant negative inhibitors of UV-damaged DNA repair.	Pubmed	0.003681	1	0.007917	0.07314	1	2	DDB2
Pubmed	8543009	ClC-6 and ClC-7 are two novel broadly expressed members of the CLC chloride channel family.	Pubmed	0.003681	1	0.007917	0.07314	1	2	CLCN6
Pubmed	18182859	Low-dose radiation stimulates the proliferation of normal human lung fibroblasts via a transient activation of Raf and Akt.	Pubmed	0.003681	1	0.007917	0.07314	1	2	RAF1
Pubmed	19001085	Contributions of F-BAR and SH2 domains of Fes protein tyrosine kinase for coupling to the FcepsilonRI pathway in mast cells.	Pubmed	0.003681	1	0.007917	0.07314	1	2	FES
Pubmed	17391516	The OXR domain defines a conserved family of eukaryotic oxidation resistance proteins.	Pubmed	0.003681	1	0.007917	0.07314	1	2	NCOA7
Pubmed	23707200	Specific cleavage of the lung surfactant protein A by human cathepsin S may impair its antibacterial properties.	Pubmed	0.003681	1	0.007917	0.07314	1	2	CTSS
Pubmed	25315199	Genetic association and gene expression studies suggest that genetic variants in the SYNE1 and TNF genes are related to menstrual migraine.	Pubmed	0.003681	1	0.007917	0.07314	1	2	SYNE1
Pubmed	18351395	Tubular function in diabetic children assessed by Tamm-Horsfall protein and glutathione S-transferase.	Pubmed	0.003681	1	0.007917	0.07314	1	2	UMOD
Pubmed	35948545	USP7 regulates the ERK1/2 signaling pathway through deubiquitinating Raf-1 in lung adenocarcinoma.	Pubmed	0.003681	1	0.007917	0.07314	1	2	RAF1
Pubmed	20926452	The beta1 subunit of the Na,K-ATPase pump interacts with megalencephalic leucoencephalopathy with subcortical cysts protein 1 (MLC1) in brain astrocytes: new insights into MLC pathogenesis.	Pubmed	0.003681	1	0.007917	0.07314	1	2	ATP1B1
Pubmed	26295714	Biophysical Characterization of Essential Phosphorylation at the Flexible C-Terminal Region of C-Raf with 14-3-3? Protein.	Pubmed	0.003681	1	0.007917	0.07314	1	2	RAF1
Pubmed	31541611	Depletion of DNA damage binding protein 2 sensitizes triple-negative breast cancer cells to poly ADP-ribose polymerase inhibition by destabilizing Rad51.	Pubmed	0.003681	1	0.007917	0.07314	1	2	DDB2
Pubmed	29915952	Apolipoprotein A-I proteolysis in aortic valve stenosis: role of cathepsin S.	Pubmed	0.003681	1	0.007917	0.07314	1	2	CTSS
Pubmed	22194884	Epigenetic silencing of IRF7 and/or IRF5 in lung cancer cells leads to increased sensitivity to oncolytic viruses.	Pubmed	0.003681	1	0.007917	0.07314	1	2	IRF5
Pubmed	28905935	Age-related differences in interferon regulatory factor-4 and -5 signaling in ischemic brains of mice.	Pubmed	0.003681	1	0.007917	0.07314	1	2	IRF5
Pubmed	15845549	CNK1 is a scaffold protein that regulates Src-mediated Raf-1 activation.	Pubmed	0.003681	1	0.007917	0.07314	1	2	RAF1
Pubmed	18448869	An aberrant protein complex in CSF as a biomarker of Alzheimer disease.	Pubmed	0.003681	1	0.007917	0.07314	1	2	PTGDS
Pubmed	8612130	Essential role for cathepsin S in MHC class II-associated invariant chain processing and peptide loading.	Pubmed	0.003681	1	0.007917	0.07314	1	2	CTSS
Pubmed	36869052	An autoimmune pleiotropic SNP modulates IRF5 alternative promoter usage through ZBTB3-mediated chromatin looping.	Pubmed	0.003681	1	0.007917	0.07314	1	2	IRF5
MicroRNA	hsa-miR-4256:mirSVR_lowEffct	hsa-miR-4256:mirSVR_nonconserved_lowEffect-0.1-0.5	MicroRNA.org	0.0004362	1	0.007923	0.07359	7	1266	GPD1,ZFAT,ATP1B1,ITGB5,NFU1,TMBIM1,KIAA0753
MicroRNA	hsa-miR-19a*:mirSVR_highEffct	hsa-miR-19a*:mirSVR_nonconserved_highEffect-0.5	MicroRNA.org	0.0004424	1	0.007955	0.07389	7	1269	ARL3,FDFT1,SYNE1,ZMAT2,IRAK1BP1,RERE,SLC35E2B
MicroRNA	hsa-miR-29a-3p:TargetScan	hsa-miR-29a-3p	TargetScan	0.0004437	1	0.007955	0.07389	6	904	KPNA4,PDE3A,ARVCF,PPM1E,RERE,ATP1B1
MicroRNA	hsa-miR-29b-3p:TargetScan	hsa-miR-29b-3p	TargetScan	0.0004437	1	0.007955	0.07389	6	904	KPNA4,PDE3A,ARVCF,PPM1E,RERE,ATP1B1
MicroRNA	hsa-miR-29c-3p:TargetScan	hsa-miR-29c-3p	TargetScan	0.0004437	1	0.007955	0.07389	6	904	KPNA4,PDE3A,ARVCF,PPM1E,RERE,ATP1B1
MicroRNA	hsa-miR-4438:Functional MTI (Weak)	Functional MTI (Weak)	miRTarbase	0.0004446	1	0.007955	0.07389	4	326	IMPA1,OCIAD1,FDFT1,DNAJC18
MicroRNA	hsa-miR-1244:mirSVR_lowEffct	hsa-miR-1244:mirSVR_nonconserved_lowEffect-0.1-0.5	MicroRNA.org	0.0004494	1	0.008018	0.07447	8	1679	USP36,ZNF100,SYNE1,DNAJC18,IRAK1BP1,OLA1,UBASH3B,REEP3
MicroRNA	hsa-miR-590-5p:mirSVR_highEffct	hsa-miR-590-5p:mirSVR_conserved_highEffect-0.5	MicroRNA.org	0.0004614	1	0.008208	0.07623	7	1278	ZNF100,CLCN6,TIE1,SYNE1,IRAK1BP1,NCOA7,EIF2AK4
MicroRNA	hsa-miR-1250-3p		MirDB	0.0004657	1	0.00826	0.07672	7	1280	KPNA4,ARL3,ZFP36L1,FDFT1,PPM1E,PSMD5,RERE
Pubmed	21906983	Systematic and quantitative assessment of the ubiquitin-modified proteome.	Pubmed	0.003919	1	0.00842	0.07779	3	171	OCIAD1,GPN1,SDHA
Pubmed	28700664	Systematic screening for skin, hair, and nail abnormalities in a large-scale knockout mouse program.	Pubmed	0.003919	1	0.00842	0.07779	3	171	AKR1B15,SDHA,KIAA0753
MicroRNA	hsa-miR-1255a:mirSVR_lowEffct	hsa-miR-1255a:mirSVR_nonconserved_lowEffect-0.1-0.5	MicroRNA.org	0.0004784	1	0.008461	0.07858	8	1695	OCIAD1,FDFT1,NCOA7,IRF5,EIF2AK4,POLDIP2,CLDN23,CHAC1
MicroRNA	mmu-miR-216a-3p		MirDB	0.0004815	1	0.00849	0.07886	4	333	PDE3A,IMPA1,ZMAT2,UBASH3B
MicroRNA	mmu-miR-12188-3p		MirDB	0.0004979	1	0.008749	0.08125	4	336	GPD1,EIF2AK4,SLC35E2B,ATP1B1
MicroRNA	mmu-miR-7234-5p		MirDB	0.000499	1	0.008749	0.08125	7	1295	KPNA4,CLN8,RNF130,ZFP36L1,PPM1E,NCOA7,UBASH3B
Pubmed	21890473	A proteome-wide, quantitative survey of in vivo ubiquitylation sites reveals widespread regulatory roles.	Pubmed	0.00418	1	0.008978	0.08295	3	175	OCIAD1,GPN1,SDHA
MicroRNA	hsa-miR-3132:mirSVR_lowEffct	hsa-miR-3132:mirSVR_nonconserved_lowEffect-0.1-0.5	MicroRNA.org	0.0005175	1	0.009047	0.08403	7	1303	GPD1,OCIAD1,GPN1,MXRA8,FGF5,POLDIP2,CHAC1
MicroRNA	hsa-miR-4270		MirDB	0.0005197	1	0.009059	0.08414	5	607	GPD1,CLN8,CLCN6,IRF5,RERE
MicroRNA	hsa-miR-3175:mirSVR_highEffct	hsa-miR-3175:mirSVR_nonconserved_highEffect-0.5	MicroRNA.org	0.0005266	1	0.009142	0.08491	6	934	GPD1,ZNF100,PPM1E,POLDIP2,DDB2,CTSS
MicroRNA	hsa-miR-299-3p:mirSVR_highEffct	hsa-miR-299-3p:mirSVR_conserved_highEffect-0.5	MicroRNA.org	0.0005275	1	0.009142	0.08491	5	609	PDE3A,AKR1B15,IRAK1BP1,NCOA7,ATP1B1
MicroRNA	hsa-miR-589:mirSVR_highEffct	hsa-miR-589:mirSVR_nonconserved_highEffect-0.5	MicroRNA.org	0.0005353	1	0.009177	0.08523	5	611	ARVCF,FDFT1,ZMAT2,IRAK1BP1,NCOA7
MicroRNA	hsa-miR-3175		MirDB	0.0005353	1	0.009177	0.08523	5	611	GPD1,ZNF100,MXRA8,ARL14EP,TMBIM1
MicroRNA	mmu-miR-27a-3p		MirDB	0.0005356	1	0.009177	0.08523	6	937	PDE3A,ZFP36L1,PPM1E,NCOA7,POLDIP2,SDHA
MicroRNA	mmu-miR-27b-3p		MirDB	0.0005356	1	0.009177	0.08523	6	937	PDE3A,ZFP36L1,PPM1E,NCOA7,POLDIP2,SDHA
MicroRNA	hsa-miR-382:mirSVR_lowEffct	hsa-miR-382:mirSVR_conserved_lowEffect-0.1-0.5	MicroRNA.org	0.0005409	1	0.009243	0.08585	8	1727	IMPA1,FGF5,OLA1,UBASH3B,REEP3,CTSS,TMBIM1,KIAA0753
MicroRNA	hsa-miR-130a:mirSVR_lowEffct	hsa-miR-130a:mirSVR_conserved_lowEffect-0.1-0.5	MicroRNA.org	0.0005492	1	0.009342	0.08676	8	1731	ZFAT,SYNE1,IRAK1BP1,IRF5,UPF3A,RERE,ATP1B1,TMBIM1
MicroRNA	hsa-let-7f-2*:mirSVR_highEffct	hsa-let-7f-2*:mirSVR_nonconserved_highEffect-0.5	MicroRNA.org	0.0005513	1	0.009342	0.08676	8	1732	PDE3A,ZFAT,IMPA1,ZMAT2,GPN1,POLI,FGF5,CLDN23
MicroRNA	hsa-miR-636:mirSVR_highEffct	hsa-miR-636:mirSVR_nonconserved_highEffect-0.5	MicroRNA.org	0.0005513	1	0.009342	0.08676	5	615	OCIAD1,ATP1B1,UQCR10,CTSS,CLDN23
MicroRNA	hsa-miR-6721-5p		MirDB	0.0005537	1	0.009356	0.0869	6	943	ARL3,ZFAT,ZMAT2,ADM2,POLDIP2,PTGDS
Pubmed	35559673	Genome-wide CRISPR screens using isogenic cells reveal vulnerabilities conferred by loss of tumor suppressors.	Pubmed	0.004377	1	0.009399	0.08683	4	359	KPNA4,MXRA8,PTGDS,NFU1
MicroRNA	hsa-miR-194:mirSVR_highEffct	hsa-miR-194:mirSVR_conserved_highEffect-0.5	MicroRNA.org	0.0005599	1	0.009434	0.08762	6	945	FDFT1,PPM1E,EIF2AK4,ARL14EP,OLA1,CHAC1
MicroRNA	hsa-miR-181a*:mirSVR_highEffct	hsa-miR-181a*:mirSVR_nonconserved_highEffect-0.5	MicroRNA.org	0.0005617	1	0.009438	0.08766	3	147	GPD1,GPN1,DDB2
MicroRNA	hsa-miR-495-3p:TargetScan	hsa-miR-495-3p	TargetScan	0.0005636	1	0.009443	0.08771	5	618	GPD1,PDE3A,CLCN6,PSMD5,ITGB5
Pubmed	9455484	Characterization of cDNA clones in size-fractionated cDNA libraries from human brain.	Pubmed	0.004827	1	0.009553	0.08826	2	56	RERE,SLC35E2B
Pubmed	31536960	Rewiring of the Human Mitochondrial Interactome during Neuronal Reprogramming Reveals Regulators of the Respirasome and Neurogenesis.	Pubmed	0.004987	1	0.009553	0.08826	6	859	OCIAD1,POLDIP2,ATP1B1,ITGB5,NFU1,SDHA
Pubmed	25142465	Prostaglandin D2 acts through the Dp2 receptor to influence male germ cell differentiation in the foetal mouse testis.	Pubmed	0.005169	1	0.009553	0.08826	2	58	PDE3A,PTGDS
Pubmed	15538381	The ARE-dependent mRNA-destabilizing activity of BRF1 is regulated by protein kinase B.	Pubmed	0.005517	1	0.009553	0.08826	1	3	ZFP36L1
Pubmed	20237317	IRF5 is required for late-phase TNF secretion by human dendritic cells.	Pubmed	0.005517	1	0.009553	0.08826	1	3	IRF5
Pubmed	9693046	Cloning of the human tissue inhibitor of metalloproteinase-4 gene (TIMP4) and localization of the TIMP4 and Timp4 genes to human chromosome 3p25 and mouse chromosome 6, respectively.	Pubmed	0.005517	1	0.009553	0.08826	1	3	RAF1
Pubmed	29361551	Characterization of a novel RP2-OSTF1 interaction and its implication for actin remodelling.	Pubmed	0.005517	1	0.009553	0.08826	1	3	ARL3
Pubmed	33166398	Multiple biochemical properties of the p53 molecule contribute to activation of polymerase iota-dependent DNA damage tolerance.	Pubmed	0.005517	1	0.009553	0.08826	1	3	POLI
Pubmed	32038622	IRF-5 Expression in Myeloid Cells Is Required for Splenomegaly in	Pubmed	0.005517	1	0.009553	0.08826	1	3	IRF5
Pubmed	8307946	Interaction of Ras and Raf in intact mammalian cells upon extracellular stimulation.	Pubmed	0.005517	1	0.009553	0.08826	1	3	RAF1
Pubmed	25670004	Anti-inflammatory genes associated with multiple sclerosis: a gene expression study.	Pubmed	0.005517	1	0.009553	0.08826	1	3	ZFP36L1
Pubmed	34077394	Transfer of exosomal microRNA-203-3p from dendritic cells to bone marrow-derived macrophages reduces development of atherosclerosis by downregulating Ctss in mice.	Pubmed	0.005517	1	0.009553	0.08826	1	3	CTSS
Pubmed	20080631	Ras membrane orientation and nanodomain localization generate isoform diversity.	Pubmed	0.005517	1	0.009553	0.08826	1	3	RAF1
Pubmed	7744247	Raf1 interaction with Cdc25 phosphatase ties mitogenic signal transduction to cell cycle activation.	Pubmed	0.005517	1	0.009553	0.08826	1	3	RAF1
Pubmed	10856253	Mechanisms of accurate translesion synthesis by human DNA polymerase eta.	Pubmed	0.005517	1	0.009553	0.08826	1	3	POLI
Pubmed	7983353	In situ localization and chromosomal mapping of the AG1 (Dmp1) gene.	Pubmed	0.005517	1	0.009553	0.08826	1	3	FGF5
Pubmed	11700021	HSH2: a novel SH2 domain-containing adapter protein involved in tyrosine kinase signaling in hematopoietic cells.	Pubmed	0.005517	1	0.009553	0.08826	1	3	FES
Pubmed	10557073	Signal transduction elements of TC21, an oncogenic member of the R-Ras subfamily of GTP-binding proteins.	Pubmed	0.005517	1	0.009553	0.08826	1	3	RAF1
Pubmed	18802357	Expression and characterization of PGD2 receptors in chronic rhinosinusitis: modulation of DP and CRTH2 by PGD2.	Pubmed	0.005517	1	0.009553	0.08826	1	3	PTGDS
Pubmed	31421124	An Allele-Specific Functional SNP Associated with Two Systemic Autoimmune Diseases Modulates IRF5 Expression by Long-Range Chromatin Loop Formation.	Pubmed	0.005517	1	0.009553	0.08826	1	3	IRF5
Pubmed	10869570	Rac-1 and Raf-1 kinases, components of distinct signaling pathways, activate myotonic dystrophy protein kinase.	Pubmed	0.005517	1	0.009553	0.08826	1	3	RAF1
Pubmed	20133694	Allosteric gating of Son of sevenless activity by the histone domain.	Pubmed	0.005517	1	0.009553	0.08826	1	3	RAF1
Pubmed	32205184	Overexpression of miR-133a-3p inhibits fibrosis and proliferation of keloid fibroblasts by regulating IRF5 to inhibit the TGF-?/Smad2 pathway.	Pubmed	0.005517	1	0.009553	0.08826	1	3	IRF5
Pubmed	23799031	Profiling of childhood adversity-associated DNA methylation changes in alcoholic patients and healthy controls.	Pubmed	0.005517	1	0.009553	0.08826	1	3	RGS19
Pubmed	24486585	Cross-talk between EphA2 and BRaf/CRaf is a key determinant of response to Dasatinib.	Pubmed	0.005517	1	0.009553	0.08826	1	3	RAF1
Pubmed	18479957	Upregulation of elastase proteins results in aortic dilatation in mucopolysaccharidosis I mice.	Pubmed	0.005517	1	0.009553	0.08826	1	3	CTSS
Pubmed	31638257	miR?489 promotes apoptosis and inhibits invasiveness of glioma cells by targeting PAK5/RAF1 signaling pathways.	Pubmed	0.005517	1	0.009553	0.08826	1	3	RAF1
Pubmed	16373656	ADAM-9 (MDC-9/meltrin-gamma), a member of the a disintegrin and metalloproteinase family, regulates myeloma-cell-induced interleukin-6 production in osteoblasts by direct interaction with the alpha(v)beta5 integrin.	Pubmed	0.005517	1	0.009553	0.08826	1	3	ITGB5
Pubmed	34011520	Inducible ATP1B1 Upregulates Antiviral Innate Immune Responses by the Ubiquitination of TRAF3 and TRAF6.	Pubmed	0.005517	1	0.009553	0.08826	1	3	ATP1B1
Pubmed	16837009	A dimeric kinase assembly underlying autophosphorylation in the p21 activated kinases.	Pubmed	0.005517	1	0.009553	0.08826	1	3	RAF1
Pubmed	12801936	Protein kinase A blocks Raf-1 activity by stimulating 14-3-3 binding and blocking Raf-1 interaction with Ras.	Pubmed	0.005517	1	0.009553	0.08826	1	3	RAF1
Pubmed	30730082	Prostaglandins in androgenetic alopecia in 12 men and four female.	Pubmed	0.005517	1	0.009553	0.08826	1	3	PTGDS
Pubmed	34337719	One gut microbiota, Fusobacterium nucleatum aggravates Neonatal necrotizing enterocolitis by induction of IRF5 expression through lncRNA ENO1-IT1/miR-22-3p axis.	Pubmed	0.005517	1	0.009553	0.08826	1	3	IRF5
Pubmed	21076179	HDAC pharmacological inhibition promotes cell death through the eIF2? kinases PKR and GCN2.	Pubmed	0.005517	1	0.009553	0.08826	1	3	EIF2AK4
Pubmed	36602696	HRCT1, negatively regulated by miR-124-3p, promotes tumor metastasis and the growth of gastric cancer by activating the ERBB2-MAPK pathway.	Pubmed	0.005517	1	0.009553	0.08826	1	3	HRCT1
Pubmed	9162076	Beta-trace gene expression is regulated by a core promoter and a distal thyroid hormone response element.	Pubmed	0.005517	1	0.009553	0.08826	1	3	PTGDS
Pubmed	27941161	Angiopoietin-Tie signalling in the cardiovascular and lymphatic systems.	Pubmed	0.005517	1	0.009553	0.08826	1	3	TIE1
Pubmed	17675467	The adaptor molecule CIN85 regulates Syk tyrosine kinase level by activating the ubiquitin-proteasome degradation pathway.	Pubmed	0.005517	1	0.009553	0.08826	1	3	UBASH3B
Pubmed	25137548	A Novel SHOC2 Variant in Rasopathy.	Pubmed	0.005517	1	0.009553	0.08826	1	3	RAF1
Pubmed	20130576	RAF inhibitors prime wild-type RAF to activate the MAPK pathway and enhance growth.	Pubmed	0.005517	1	0.009553	0.08826	1	3	RAF1
Pubmed	27661114	miR-135b expression downregulates Ppm1e to activate AMPK signaling and protect osteoblastic cells from dexamethasone.	Pubmed	0.005517	1	0.009553	0.08826	1	3	PPM1E
Pubmed	11876253	Expression of the IIIc variant of FGF receptor-1 confers mitogenic responsiveness to heparin and FGF-5 in TAKA-1 pancreatic ductal cells.	Pubmed	0.005517	1	0.009553	0.08826	1	3	FGF5
Pubmed	29211945	Regulation of human Nfu activity in Fe-S cluster delivery-characterization of the interaction between Nfu and the HSPA9/Hsc20 chaperone complex.	Pubmed	0.005517	1	0.009553	0.08826	1	3	NFU1
Pubmed	9819434	Raf-1 physically interacts with Rb and regulates its function: a link between mitogenic signaling and cell cycle regulation.	Pubmed	0.005517	1	0.009553	0.08826	1	3	RAF1
Pubmed	16757351	Analysis of Rhes activation state and effector function.	Pubmed	0.005517	1	0.009553	0.08826	1	3	RAF1
Pubmed	26283154	Upregulation of miR-181s reverses mesenchymal transition by targeting KPNA4 in glioblastoma.	Pubmed	0.005517	1	0.009553	0.08826	1	3	KPNA4
Pubmed	23518194	Novel filtration markers as predictors of all-cause and cardiovascular mortality in US adults.	Pubmed	0.005517	1	0.009553	0.08826	1	3	PTGDS
Pubmed	34282144	Genetic and chemical inhibition of IRF5 suppresses pre-existing mouse lupus-like disease.	Pubmed	0.005517	1	0.009553	0.08826	1	3	IRF5
Pubmed	26683769	Inhibition of mutant KrasG12D-initiated murine pancreatic carcinoma growth by a dual c-Raf and soluble epoxide hydrolase inhibitor t-CUPM.	Pubmed	0.005517	1	0.009553	0.08826	1	3	RAF1
Pubmed	10704835	Overlapping and specific functions of Braf and Craf-1 proto-oncogenes during mouse embryogenesis.	Pubmed	0.005517	1	0.009553	0.08826	1	3	RAF1
Pubmed	24029383	Nrf2 is essential for the expression of lipocalin-prostaglandin D synthase induced by prostaglandin D2.	Pubmed	0.005517	1	0.009553	0.08826	1	3	PTGDS
Pubmed	15811626	DDB2, the xeroderma pigmentosum group E gene product, is directly ubiquitylated by Cullin 4A-based ubiquitin ligase complex.	Pubmed	0.005517	1	0.009553	0.08826	1	3	DDB2
Pubmed	25012180	Physical and functional links between anion exchanger-1 and sodium pump.	Pubmed	0.005517	1	0.009553	0.08826	1	3	ATP1B1
Pubmed	15235600	RabGEF1 is a negative regulator of mast cell activation and skin inflammation.	Pubmed	0.005517	1	0.009553	0.08826	1	3	RAF1
Pubmed	35963621	Regulation of microglial activation in stroke in aged mice: a translational study.	Pubmed	0.005517	1	0.009553	0.08826	1	3	IRF5
Pubmed	33903257	Autoregulation of insulin receptor signaling through MFGE8 and the ?v?5 integrin.	Pubmed	0.005517	1	0.009553	0.08826	1	3	ITGB5
Pubmed	32822567	A Human IgSF Cell-Surface Interactome Reveals a Complex Network of Protein-Protein Interactions.	Pubmed	0.005517	1	0.009553	0.08826	1	3	TIE1
Pubmed	26410533	Pyruvate kinase M2 interacts with DNA damage-binding protein 2 and reduces cell survival upon UV irradiation.	Pubmed	0.005517	1	0.009553	0.08826	1	3	DDB2
Pubmed	21978494	Targeting ???3 and ???5 inhibits photon-induced hypermigration of malignant glioma cells.	Pubmed	0.005517	1	0.009553	0.08826	1	3	ITGB5
Pubmed	10531364	Contribution of the ERK5/MEK5 pathway to Ras/Raf signaling and growth control.	Pubmed	0.005517	1	0.009553	0.08826	1	3	RAF1
Pubmed	23048038	Regulation of Na(+)/K(+)-ATPase by nuclear respiratory factor 1: implication in the tight coupling of neuronal activity, energy generation, and energy consumption.	Pubmed	0.005517	1	0.009553	0.08826	1	3	ATP1B1
Pubmed	7806222	Complete coding sequence, deduced primary structure, chromosomal localization, and structural analysis of murine aggrecan.	Pubmed	0.005517	1	0.009553	0.08826	1	3	FES
Pubmed	15657590	Insulin-like growth factor 1 signaling in human gastrointestinal carcinoid tumor cells.	Pubmed	0.005517	1	0.009553	0.08826	1	3	RAF1
Pubmed	30012868	Dec1 and CLOCK Regulate Na	Pubmed	0.005517	1	0.009553	0.08826	1	3	ATP1B1
Pubmed	22815987	Prostate specific membrane antigen (PSMA) regulates angiogenesis independently of VEGF during ocular neovascularization.	Pubmed	0.005517	1	0.009553	0.08826	1	3	FOLH1
Pubmed	10369681	Aiolos transcription factor controls cell death in T cells by regulating Bcl-2 expression and its cellular localization.	Pubmed	0.005517	1	0.009553	0.08826	1	3	RAF1
Pubmed	22822215	Damaged DNA induced UV-damaged DNA-binding protein (UV-DDB) dimerization and its roles in chromatinized DNA repair.	Pubmed	0.005517	1	0.009553	0.08826	1	3	DDB2
Pubmed	23159851	The deubiquitinating protein USP24 interacts with DDB2 and regulates DDB2 stability.	Pubmed	0.005517	1	0.009553	0.08826	1	3	DDB2
Pubmed	9689060	Autoregulation of the Raf-1 serine/threonine kinase.	Pubmed	0.005517	1	0.009553	0.08826	1	3	RAF1
Pubmed	16086581	Functional interactions of Raf and MEK with Jun-N-terminal kinase (JNK) result in a positive feedback loop on the oncogenic Ras signaling pathway.	Pubmed	0.005517	1	0.009553	0.08826	1	3	RAF1
Pubmed	23154183	Regulation of cooperative function of the Il12b enhancer and promoter by the interferon regulatory factors 3 and 5.	Pubmed	0.005517	1	0.009553	0.08826	1	3	IRF5
Pubmed	11724965	Targeting of human DNA polymerase iota to the replication machinery via interaction with PCNA.	Pubmed	0.005517	1	0.009553	0.08826	1	3	POLI
Pubmed	21458045	A Genome-wide multidimensional RNAi screen reveals pathways controlling MHC class II antigen presentation.	Pubmed	0.005517	1	0.009553	0.08826	1	3	ARL14EP
Pubmed	34165573	Impact of the interplay between stemness features, p53 and pol iota on replication pathway choices.	Pubmed	0.005517	1	0.009553	0.08826	1	3	POLI
Pubmed	25448675	FERM domain-containing protein FRMD5 regulates cell motility via binding to integrin ?5 subunit and ROCK1.	Pubmed	0.005517	1	0.009553	0.08826	1	3	ITGB5
Pubmed	16672769	betaig-h3 triggers signaling pathways mediating adhesion and migration of vascular smooth muscle cells through alphavbeta5 integrin.	Pubmed	0.005517	1	0.009553	0.08826	1	3	ITGB5
Pubmed	7510692	A delayed-early gene activated by fibroblast growth factor-1 encodes a protein related to aldose reductase.	Pubmed	0.005517	1	0.009553	0.08826	1	3	AKR1B15
Pubmed	31867855	HOPS/TMUB1 retains p53 in the cytoplasm and sustains p53-dependent mitochondrial apoptosis.	Pubmed	0.005517	1	0.009553	0.08826	1	3	KPNA4
Pubmed	27363278	[Overexpression of miR-125b promotes apoptosis of macrophages].	Pubmed	0.005517	1	0.009553	0.08826	1	3	RAF1
Pubmed	30018105	Phagocytes from Mice Lacking the Sts Phosphatases Have an Enhanced Antifungal Response to Candida albicans.	Pubmed	0.005517	1	0.009553	0.08826	1	3	UBASH3B
Pubmed	27363262	[Endogenous IFN-? maintains M1 polarization status and inhibits proliferation and invasion of hepatocellular carcinoma cells].	Pubmed	0.005517	1	0.009553	0.08826	1	3	IRF5
Pubmed	27901111	Optogenetic clustering of CNK1 reveals mechanistic insights in RAF and AKT signalling controlling cell fate decisions.	Pubmed	0.005517	1	0.009553	0.08826	1	3	RAF1
Pubmed	22388998	Genome-wide association study of N370S homozygous Gaucher disease reveals the candidacy of CLN8 gene as a genetic modifier contributing to extreme phenotypic variation.	Pubmed	0.005517	1	0.009553	0.08826	1	3	CLN8
Pubmed	1317798	Demonstration that a human 26S proteolytic complex consists of a proteasome and multiple associated protein components and hydrolyzes ATP and ubiquitin-ligated proteins by closely linked mechanisms.	Pubmed	0.005517	1	0.009553	0.08826	1	3	PSMD5
Pubmed	30612149	Four novel interaction partners demonstrate diverse modulatory effects on voltage-gated Ca	Pubmed	0.005517	1	0.009553	0.08826	1	3	PTGDS
Pubmed	19332778	Interaction of phosphodiesterase 3A with brefeldin A-inhibited guanine nucleotide-exchange proteins BIG1 and BIG2 and effect on ARF1 activity.	Pubmed	0.005517	1	0.009553	0.08826	1	3	PDE3A
Pubmed	17574780	Cooperative activation of lipocalin-type prostaglandin D synthase gene expression by activator protein-2beta in proximal promoter and upstream stimulatory factor 1 within intron 4 in human brain-derived TE671 cells.	Pubmed	0.005517	1	0.009553	0.08826	1	3	PTGDS
Pubmed	22715053	Orally administered rubiscolin-6, a ? opioid peptide derived from Rubisco, stimulates food intake via leptomeningeal lipocallin-type prostaglandin D synthase in mice.	Pubmed	0.005517	1	0.009553	0.08826	1	3	PTGDS
Pubmed	35101990	The cardiac-enriched microprotein mitolamban regulates mitochondrial respiratory complex assembly and function in mice.	Pubmed	0.005517	1	0.009553	0.08826	1	3	UQCR10
Pubmed	26513016	Lapatinib increases motility of triple-negative breast cancer cells by decreasing miRNA-7 and inducing Raf-1/MAPK-dependent interleukin-6.	Pubmed	0.005517	1	0.009553	0.08826	1	3	RAF1
Pubmed	12717443	Mammalian Sprouty4 suppresses Ras-independent ERK activation by binding to Raf1.	Pubmed	0.005517	1	0.009553	0.08826	1	3	RAF1
Pubmed	10537314	Urokinase receptor interacts with alpha(v)beta5 vitronectin receptor, promoting urokinase-dependent cell migration in breast cancer.	Pubmed	0.005517	1	0.009553	0.08826	1	3	ITGB5
Pubmed	15885820	Behavioral assessment in mouse models of neuronal ceroid lipofuscinosis using a light-cued T-maze.	Pubmed	0.005517	1	0.009553	0.08826	1	3	CLN8
Pubmed	20090783	Variant IRF4/MUM1 associates with CD38 status and treatment-free survival in chronic lymphocytic leukaemia.	Pubmed	0.005517	1	0.009553	0.08826	1	3	IRF5
Pubmed	12093728	FXYD7 is a brain-specific regulator of Na,K-ATPase alpha 1-beta isozymes.	Pubmed	0.005517	1	0.009553	0.08826	1	3	ATP1B1
Pubmed	9091312	Identification of Raf-1 Ser621 kinase activity from NIH 3T3 cells as AMP-activated protein kinase.	Pubmed	0.005517	1	0.009553	0.08826	1	3	RAF1
Pubmed	21104585	The lipocalins retinol-binding protein-4, lipocalin-2 and lipocalin-type prostaglandin D2-synthase correlate with markers of inflammatory activity, alcohol intake and blood lipids, but not with insulin sensitivity in metabolically healthy 58-year-old Swedish men.	Pubmed	0.005517	1	0.009553	0.08826	1	3	PTGDS
Pubmed	17679096	A phosphatase activity of Sts-1 contributes to the suppression of TCR signaling.	Pubmed	0.005517	1	0.009553	0.08826	1	3	UBASH3B
Pubmed	24587276	Enhanced response of T cells from murine gammaherpesvirus 68-infected mice lacking the suppressor of T cell receptor signaling molecules Sts-1 and Sts-2.	Pubmed	0.005517	1	0.009553	0.08826	1	3	UBASH3B
Pubmed	26722025	Inhibition of Chronic Pancreatitis and Murine Pancreatic Intraepithelial Neoplasia by a Dual Inhibitor of c-RAF and Soluble Epoxide Hydrolase in LSL-KrasG¹²D/Pdx-1-Cre Mice.	Pubmed	0.005517	1	0.009553	0.08826	1	3	RAF1
Pubmed	23504320	Ligand-independent Tie2 dimers mediate kinase activity stimulated by high dose angiopoietin-1.	Pubmed	0.005517	1	0.009553	0.08826	1	3	TIE1
Pubmed	26449661	UBASH3B/Sts-1-CBL axis regulates myeloid proliferation in human preleukemia induced by AML1-ETO.	Pubmed	0.005517	1	0.009553	0.08826	1	3	UBASH3B
Pubmed	17728252	Regulated proteolytic processing of Tie1 modulates ligand responsiveness of the receptor-tyrosine kinase Tie2.	Pubmed	0.005517	1	0.009553	0.08826	1	3	TIE1
Pubmed	8332187	Normal and oncogenic p21ras proteins bind to the amino-terminal regulatory domain of c-Raf-1.	Pubmed	0.005517	1	0.009553	0.08826	1	3	RAF1
Pubmed	22610141	Cross-interference of RLR and TLR signaling pathways modulates antibacterial T cell responses.	Pubmed	0.005517	1	0.009553	0.08826	1	3	IRF5
Pubmed	12107171	Interaction between UV-damaged DNA binding activity proteins and the c-Abl tyrosine kinase.	Pubmed	0.005517	1	0.009553	0.08826	1	3	DDB2
Pubmed	28924041	IRAK4 kinase activity controls Toll-like receptor-induced inflammation through the transcription factor IRF5 in primary human monocytes.	Pubmed	0.005517	1	0.009553	0.08826	1	3	IRF5
Pubmed	23447528	IMPACT is a developmentally regulated protein in neurons that opposes the eukaryotic initiation factor 2? kinase GCN2 in the modulation of neurite outgrowth.	Pubmed	0.005517	1	0.009553	0.08826	1	3	EIF2AK4
Pubmed	30603956	miRNA-27a-3p and miRNA-222-3p as Novel Modulators of Phosphodiesterase 3a (PDE3A) in Cerebral Microvascular Endothelial Cells.	Pubmed	0.005517	1	0.009553	0.08826	1	3	PDE3A
Pubmed	8386828	Activation of fibroblast growth factor (FGF) receptors by recombinant human FGF-5.	Pubmed	0.005517	1	0.009553	0.08826	1	3	FGF5
Pubmed	21908619	Molecular identification of ?-citrylglutamate hydrolase as glutamate carboxypeptidase 3.	Pubmed	0.005517	1	0.009553	0.08826	1	3	FOLH1
Pubmed	20158880	Complex sense-antisense architecture of TNFAIP1/POLDIP2 on 17q11.2 represents a novel transcriptional structural-functional gene module involved in breast cancer progression.	Pubmed	0.005517	1	0.009553	0.08826	1	3	POLDIP2
Pubmed	20956560	Nek10 mediates G2/M cell cycle arrest and MEK autoactivation in response to UV irradiation.	Pubmed	0.005517	1	0.009553	0.08826	1	3	RAF1
Pubmed	9867809	Effect of phosphorylation on activities of Rap1A to interact with Raf-1 and to suppress Ras-dependent Raf-1 activation.	Pubmed	0.005517	1	0.009553	0.08826	1	3	RAF1
Pubmed	22571763	High levels of cathepsins B, L and S in human seminal plasma and their association with prostasomes.	Pubmed	0.005517	1	0.009553	0.08826	1	3	CTSS
Pubmed	25326418	Protein kinase IKK?-catalyzed phosphorylation of IRF5 at Ser462 induces its dimerization and nuclear translocation in myeloid cells.	Pubmed	0.005517	1	0.009553	0.08826	1	3	IRF5
Pubmed	11948406	PAK1 primes MEK1 for phosphorylation by Raf-1 kinase during cross-cascade activation of the ERK pathway.	Pubmed	0.005517	1	0.009553	0.08826	1	3	RAF1
Pubmed	9153207	Analysis of the secretory phospholipase A2 that mediates prostaglandin production in mast cells.	Pubmed	0.005517	1	0.009553	0.08826	1	3	PTGDS
Pubmed	11058119	A novel cytoplasmic GTPase XAB1 interacts with DNA repair protein XPA.	Pubmed	0.005517	1	0.009553	0.08826	1	3	GPN1
Pubmed	32615282	Reciprocal regulation between GCN2 (eIF2AK4) and PERK (eIF2AK3) through the JNK-FOXO3 axis to modulate cancer drug resistance and clonal survival.	Pubmed	0.005517	1	0.009553	0.08826	1	3	EIF2AK4
Pubmed	22535200	Unique contribution of IRF-5-Ikaros axis to the B-cell IgG2a response.	Pubmed	0.005517	1	0.009553	0.08826	1	3	IRF5
Pubmed	19439587	Cholesterol regulates the endoplasmic reticulum exit of the major membrane protein P0 required for peripheral myelin compaction.	Pubmed	0.005517	1	0.009553	0.08826	1	3	FDFT1
Pubmed	24222123	Differential expression and prognostic role of selected genes in colorectal cancer patients.	Pubmed	0.005517	1	0.009553	0.08826	1	3	CLDN23
Pubmed	15705808	An acylation cycle regulates localization and activity of palmitoylated Ras isoforms.	Pubmed	0.005517	1	0.009553	0.08826	1	3	RAF1
Pubmed	19252089	Iloprost- and isoproterenol-induced increases in cAMP are regulated by different phosphodiesterases in erythrocytes of both rabbits and humans.	Pubmed	0.005517	1	0.009553	0.08826	1	3	PDE3A
Pubmed	27045027	Gastrorenal Axis.	Pubmed	0.005517	1	0.009553	0.08826	1	3	UMOD
Pubmed	20106869	The retinitis pigmentosa protein RP2 links pericentriolar vesicle transport between the Golgi and the primary cilium.	Pubmed	0.005517	1	0.009553	0.08826	1	3	ARL3
Pubmed	14604009	Polymorphisms in the genes encoding members of the tristetraprolin family of human tandem CCCH zinc finger proteins.	Pubmed	0.005517	1	0.009553	0.08826	1	3	ZFP36L1
Pubmed	10454553	The strength of interaction at the Raf cysteine-rich domain is a critical determinant of response of Raf to Ras family small GTPases.	Pubmed	0.005517	1	0.009553	0.08826	1	3	RAF1
Pubmed	9600674	Spinal cord GLT-1 glutamate transporter and blood glutamic acid alterations in motor neuron degeneration (Mnd) mice.	Pubmed	0.005517	1	0.009553	0.08826	1	3	CLN8
Pubmed	17173070	E2F regulates DDB2: consequences for DNA repair in Rb-deficient cells.	Pubmed	0.005517	1	0.009553	0.08826	1	3	DDB2
Pubmed	9454855	Organization and reorganization of neuromuscular junctions in mice lacking neural cell adhesion molecule, tenascin-C, or fibroblast growth factor-5.	Pubmed	0.005517	1	0.009553	0.08826	1	3	FGF5
Pubmed	9261098	14-3-3 zeta negatively regulates raf-1 activity by interactions with the Raf-1 cysteine-rich domain.	Pubmed	0.005517	1	0.009553	0.08826	1	3	RAF1
Pubmed	11306429	Ontogeny of CLCN3 chloride channel gene expression in human pulmonary epithelium.	Pubmed	0.005517	1	0.009553	0.08826	1	3	CLCN6
Pubmed	20653129	[Effects of cocaine on activities of ATPase, LDH and SDH in mouse splenocytes].	Pubmed	0.005517	1	0.009553	0.08826	1	3	SDHA
Pubmed	17097642	Regulation of RKIP binding to the N-region of the Raf-1 kinase.	Pubmed	0.005517	1	0.009553	0.08826	1	3	RAF1
Pubmed	19208757	Nucleolar structure and function are regulated by the deubiquitylating enzyme USP36.	Pubmed	0.005517	1	0.009553	0.08826	1	3	USP36
Pubmed	12151215	TRAM, LAG1 and CLN8: members of a novel family of lipid-sensing domains?	Pubmed	0.005517	1	0.009553	0.08826	1	3	CLN8
Pubmed	2566557	Haplotype-specific interactions of non-H-2-linked genetic factors controlling the mouse C4 and Slp protein levels.	Pubmed	0.005517	1	0.009553	0.08826	1	3	GPD1
Pubmed	8628317	Identification of neurofibromin mutants that exhibit allele specificity or increased Ras affinity resulting in suppression of activated ras alleles.	Pubmed	0.005517	1	0.009553	0.08826	1	3	RAF1
Pubmed	33711344	ISCA1 Orchestrates ISCA2 and NFU1 in the Maturation of Human Mitochondrial [4Fe-4S] Proteins.	Pubmed	0.005517	1	0.009553	0.08826	1	3	NFU1
Pubmed	11044439	A scaffold protein in the c-Jun NH2-terminal kinase signaling pathways suppresses the extracellular signal-regulated kinase signaling pathways.	Pubmed	0.005517	1	0.009553	0.08826	1	3	RAF1
Pubmed	35422233	MicroRNA-7 Regulates Insulin Signaling Pathway by Targeting IRS1, IRS2, and RAF1 Genes in Gestational Diabetes Mellitus.	Pubmed	0.005517	1	0.009553	0.08826	1	3	RAF1
Pubmed	33687153	Association of the STAT4, CDKN1A, and IRF5 variants with risk of lupus nephritis and renal biopsy classification in patients in Vietnam.	Pubmed	0.005517	1	0.009553	0.08826	1	3	IRF5
Pubmed	17462627	Distinct functional domains in nesprin-1alpha and nesprin-2beta bind directly to emerin and both interactions are disrupted in X-linked Emery-Dreifuss muscular dystrophy.	Pubmed	0.005517	1	0.009553	0.08826	1	3	SYNE1
Pubmed	17283118	Hematopoietic prostaglandin D synthase suppresses intestinal adenomas in ApcMin/+ mice.	Pubmed	0.005517	1	0.009553	0.08826	1	3	PTGDS
Pubmed	28806393	CRAF gene fusions in pediatric low-grade gliomas define a distinct drug response based on dimerization profiles.	Pubmed	0.005517	1	0.009553	0.08826	1	3	RAF1
Pubmed	28891815	RNA-binding protein ZFP36L1 maintains posttranscriptional regulation of bile acid metabolism.	Pubmed	0.005517	1	0.009553	0.08826	1	3	ZFP36L1
Pubmed	17803942	Communication with the exon-junction complex and activation of nonsense-mediated decay by human Upf proteins occur in the cytoplasm.	Pubmed	0.005517	1	0.009553	0.08826	1	3	UPF3A
Pubmed	19567830	Infectious tolerance via the consumption of essential amino acids and mTOR signaling.	Pubmed	0.005517	1	0.009553	0.08826	1	3	EIF2AK4
Pubmed	21867687	Amino acid deprivation regulates the stress-inducible gene p8 via the GCN2/ATF4 pathway.	Pubmed	0.005517	1	0.009553	0.08826	1	3	EIF2AK4
Pubmed	29330301	Genetic control of predominantly error-free replication through an acrolein-derived minor-groove DNA adduct.	Pubmed	0.005517	1	0.009553	0.08826	1	3	POLI
Pubmed	11160325	Fes mediates the IL-4 activation of insulin receptor substrate-2 and cellular proliferation.	Pubmed	0.005517	1	0.009553	0.08826	1	3	FES
Pubmed	16274753	Regulatory studies of murine methylenetetrahydrofolate reductase reveal two major promoters and NF-kappaB sensitivity.	Pubmed	0.005517	1	0.009553	0.08826	1	3	CLCN6
Pubmed	16135750	MONaKA, a novel modulator of the plasma membrane Na,K-ATPase.	Pubmed	0.005517	1	0.009553	0.08826	1	3	ATP1B1
Pubmed	21145045	Cytokines regulate cysteine cathepsins during TLR responses.	Pubmed	0.005517	1	0.009553	0.08826	1	3	CTSS
Pubmed	27113631	Interaction of uromodulin and complement factor H enhances C3b inactivation.	Pubmed	0.005517	1	0.009553	0.08826	1	3	UMOD
Pubmed	26571498	TDP-43 Inhibits NF-?B Activity by Blocking p65 Nuclear Translocation.	Pubmed	0.005517	1	0.009553	0.08826	1	3	KPNA4
Pubmed	19694409	A C-terminal lobe of the beta subunit of Na,K-ATPase and H,K-ATPase resembles cell adhesion molecules.	Pubmed	0.005517	1	0.009553	0.08826	1	3	ATP1B1
Pubmed	11207567	LaXp180, a mammalian ActA-binding protein, identified with the yeast two-hybrid system, co-localizes with intracellular Listeria monocytogenes.	Pubmed	0.005517	1	0.009553	0.08826	1	3	IRAK1BP1
Pubmed	30795516	Regulation of c-Raf Stability through the CTLH Complex.	Pubmed	0.005517	1	0.009553	0.08826	1	3	RAF1
Pubmed	31270553	Identification of pelvic organ prolapse risk susceptibility gene SNP locus in Xinjiang women.	Pubmed	0.005517	1	0.009553	0.08826	1	3	ZFAT
Pubmed	22692860	The matrix protein CCN1/CYR61 is required for ?(V)?5-mediated cancer cell migration.	Pubmed	0.005517	1	0.009553	0.08826	1	3	ITGB5
Pubmed	17704206	Differential regulation of endothelial cell permeability by cGMP via phosphodiesterases 2 and 3.	Pubmed	0.005517	1	0.009553	0.08826	1	3	PDE3A
Pubmed	34163006	CGRP, adrenomedullin and adrenomedullin 2 display endogenous GPCR agonist bias in primary human cardiovascular cells.	Pubmed	0.005517	1	0.009553	0.08826	1	3	ADM2
Pubmed	17264314	Screening for increased plasma urea levels in a large-scale ENU mouse mutagenesis project reveals kidney disease models.	Pubmed	0.005517	1	0.009553	0.08826	1	3	UMOD
Pubmed	8085158	Binding of 14-3-3 proteins to the protein kinase Raf and effects on its activation.	Pubmed	0.005517	1	0.009553	0.08826	1	3	RAF1
Pubmed	21122381	[Expression and significance of JNK1, Raf-1 and Livin in the carcinogenesis of sporadic colorectal tubular adenoma].	Pubmed	0.005517	1	0.009553	0.08826	1	3	RAF1
Pubmed	21832157	A novel function of Tis11b/BRF1 as a regulator of Dll4 mRNA 3'-end processing.	Pubmed	0.005517	1	0.009553	0.08826	1	3	ZFP36L1
Pubmed	15741175	Cell signaling through the protein kinases cAMP-dependent protein kinase, protein kinase Cepsilon, and RAF-1 regulates amphotropic murine leukemia virus envelope protein-induced syncytium formation.	Pubmed	0.005517	1	0.009553	0.08826	1	3	RAF1
Pubmed	27481943	Novel Biochemical and Structural Insights into the Interaction of Myristoylated Cargo with Unc119 Protein and Their Release by Arl2/3.	Pubmed	0.005517	1	0.009553	0.08826	1	3	ARL3
Pubmed	26358505	CCL2 is transcriptionally controlled by the lysosomal protease cathepsin S in a CD74-dependent manner.	Pubmed	0.005517	1	0.009553	0.08826	1	3	CTSS
Pubmed	23586973	Investigation of known estimated glomerular filtration rate loci in patients with type 2 diabetes.	Pubmed	0.005517	1	0.009553	0.08826	1	3	UMOD
Pubmed	17852800	Temporal changes of the plasma levels of cystatin C, beta-trace protein, beta2-microglobulin, urate and creatinine during pregnancy indicate continuous alterations in the renal filtration process.	Pubmed	0.005517	1	0.009553	0.08826	1	3	PTGDS
Pubmed	24390241	Serum lipocalin-2, cathepsin S and chemerin levels and nonalcoholic fatty liver disease.	Pubmed	0.005517	1	0.009553	0.08826	1	3	CTSS
Pubmed	22509023	Pyruvate kinase M2 promotes de novo serine synthesis to sustain mTORC1 activity and cell proliferation.	Pubmed	0.005517	1	0.009553	0.08826	1	3	EIF2AK4
Pubmed	14613899	Characterization of the expression and regulation of genes necessary for myo-inositol biosynthesis and transport in the seminiferous epithelium.	Pubmed	0.005517	1	0.009553	0.08826	1	3	IMPA1
Pubmed	20453440	Association of IRF5, STAT4 and BLK with systemic lupus erythematosus and other rheumatic diseases.	Pubmed	0.005517	1	0.009553	0.08826	1	3	IRF5
Pubmed	19131340	Atrophin proteins interact with the Fat1 cadherin and regulate migration and orientation in vascular smooth muscle cells.	Pubmed	0.005517	1	0.009553	0.08826	1	3	RERE
Pubmed	21112096	Cathepsins (S and B) and their inhibitor Cystatin C in immune cells: modulation by interferon-? and role played in cell migration.	Pubmed	0.005517	1	0.009553	0.08826	1	3	CTSS
Pubmed	24335416	Amyloid-? increases metallo- and cysteine protease activities in human macrophages.	Pubmed	0.005517	1	0.009553	0.08826	1	3	CTSS
Pubmed	8602529	A mammalian histone deacetylase related to the yeast transcriptional regulator Rpd3p.	Pubmed	0.005517	1	0.009553	0.08826	1	3	DDB2
Pubmed	12878680	Functions of fibroblast growth factor (FGF)-2 and FGF-5 in astroglial differentiation and blood-brain barrier permeability: evidence from mouse mutants.	Pubmed	0.005517	1	0.009553	0.08826	1	3	FGF5
Pubmed	25131199	The TSC complex is required for the benefits of dietary protein restriction on stress resistance in vivo.	Pubmed	0.005517	1	0.009553	0.08826	1	3	EIF2AK4
Pubmed	1384789	Enhanced expression of the tie receptor tyrosine kinase in endothelial cells during neovascularization.	Pubmed	0.005517	1	0.009553	0.08826	1	3	TIE1
Pubmed	18668521	PAK1 is a novel MEK-independent raf target controlling expression of the IAP survivin in M-CSF-mediated osteoclast survival.	Pubmed	0.005517	1	0.009553	0.08826	1	3	RAF1
Pubmed	29449374	Time-resolved analysis of amino acid stress identifies eIF2 phosphorylation as necessary to inhibit mTORC1 activity in liver.	Pubmed	0.005517	1	0.009553	0.08826	1	3	EIF2AK4
Pubmed	11350735	Inhibitory actions of ceramide upon PKC-epsilon/ERK interactions.	Pubmed	0.005517	1	0.009553	0.08826	1	3	RAF1
Pubmed	32504036	Activation of GCN2/ATF4 signals in amygdalar PKC-? neurons promotes WAT browning under leucine deprivation.	Pubmed	0.005517	1	0.009553	0.08826	1	3	EIF2AK4
Pubmed	33179443	CircFAT1 promotes hepatocellular carcinoma progression via miR-30a-5p/REEP3 pathway.	Pubmed	0.005517	1	0.009553	0.08826	1	3	REEP3
Pubmed	19733910	The Sts proteins target tyrosine phosphorylated, ubiquitinated proteins within TCR signaling pathways.	Pubmed	0.005517	1	0.009553	0.08826	1	3	UBASH3B
Pubmed	35378003	STAT3, VEGF, and PSMA Expression Patterns in Malignant Peripheral Nerve Sheath Tumors, Malignant Melanomas, and Glioblastomas: Does Staining Percentage and Intensity Have an Effect on Survival?	Pubmed	0.005517	1	0.009553	0.08826	1	3	FOLH1
Pubmed	23548655	Molecular views of Arf-like small GTPases in cilia and ciliopathies.	Pubmed	0.005517	1	0.009553	0.08826	1	3	ARL3
Pubmed	33537823	LINC00467 facilitates osteosarcoma progression by sponging miR?217 to regulate KPNA4 expression.	Pubmed	0.005517	1	0.009553	0.08826	1	3	KPNA4
Pubmed	23557589	Lipid synthesis and processing proteins ABHD5, PGRMC1 and squalene synthase can serve as novel immunohistochemical markers for sebaceous neoplasms and differentiate sebaceous carcinoma from sebaceoma and basal cell carcinoma with clear cell features.	Pubmed	0.005517	1	0.009553	0.08826	1	3	FDFT1
Pubmed	22421411	Interleukin-6, osteopontin and Raf/MEK/ERK signaling modulate the sensitivity of human myeloma cells to alkylphosphocholines.	Pubmed	0.005517	1	0.009553	0.08826	1	3	RAF1
Pubmed	23055494	Raf kinase inhibitory protein is required for cerebellar long-term synaptic depression by mediating PKC-dependent MAPK activation.	Pubmed	0.005517	1	0.009553	0.08826	1	3	RAF1
Pubmed	21831839	15-Lipoxygenase 1 interacts with phosphatidylethanolamine-binding protein to regulate MAPK signaling in human airway epithelial cells.	Pubmed	0.005517	1	0.009553	0.08826	1	3	RAF1
Pubmed	29604309	A damaged DNA binding protein 2 mutation disrupting interaction with proliferating-cell nuclear antigen affects DNA repair and confers proliferation advantage.	Pubmed	0.005517	1	0.009553	0.08826	1	3	DDB2
Pubmed	19811096	Roles of integrins in human induced pluripotent stem cell growth on Matrigel and vitronectin.	Pubmed	0.005517	1	0.009553	0.08826	1	3	ITGB5
Pubmed	22138288	CCL2 increases MMP-9 expression and cell motility in human chondrosarcoma cells via the Ras/Raf/MEK/ERK/NF-?B signaling pathway.	Pubmed	0.005517	1	0.009553	0.08826	1	3	RAF1
Pubmed	16413928	14-3-3zeta interacts with human thromboxane receptors and is involved in the agonist-induced activation of the extracellular-signal-regulated kinase.	Pubmed	0.005517	1	0.009553	0.08826	1	3	RAF1
Pubmed	25618516	Variant Near FGF5 Has Stronger Effects on Blood Pressure in Chinese With a Higher Body Mass Index.	Pubmed	0.005517	1	0.009553	0.08826	1	3	FGF5
Pubmed	21858060	Succinate dehydrogenase is a direct target of sirtuin 3 deacetylase activity.	Pubmed	0.005517	1	0.009553	0.08826	1	3	SDHA
Pubmed	7517401	Raf-1 interacts with Fyn and Src in a non-phosphotyrosine-dependent manner.	Pubmed	0.005517	1	0.009553	0.08826	1	3	RAF1
Pubmed	21967108	Proteomic identification of protease cleavage sites characterizes prime and non-prime specificity of cysteine cathepsins B, L, and S.	Pubmed	0.005517	1	0.009553	0.08826	1	3	CTSS
Pubmed	18997092	Nonessential role of beta3 and beta5 integrin subunits for efficient clearance of cellular debris after light-induced photoreceptor degeneration.	Pubmed	0.005517	1	0.009553	0.08826	1	3	ITGB5
Pubmed	33438581	ARL3 activation requires the co-GEF BART and effector-mediated turnover.	Pubmed	0.005517	1	0.009553	0.08826	1	3	ARL3
Pubmed	22649242	Critical time window of neuronal cholesterol synthesis during neurite outgrowth.	Pubmed	0.005517	1	0.009553	0.08826	1	3	FDFT1
Pubmed	30185799	Down-regulation of cathepsin S and matrix metalloproteinase-9 via Src, a non-receptor tyrosine kinase, suppresses triple-negative breast cancer growth and metastasis.	Pubmed	0.005517	1	0.009553	0.08826	1	3	CTSS
Pubmed	27407148	DNA damage tolerance pathway involving DNA polymerase ? and the tumor suppressor p53 regulates DNA replication fork progression.	Pubmed	0.005517	1	0.009553	0.08826	1	3	POLI
Pubmed	1794310	Expression of the fibroblast growth factor-5 gene in the mouse embryo.	Pubmed	0.005517	1	0.009553	0.08826	1	3	FGF5
Pubmed	27103515	Repression of the eIF2? kinase PERK alleviates mGluR-LTD impairments in a mouse model of Alzheimer's disease.	Pubmed	0.005517	1	0.009553	0.08826	1	3	EIF2AK4
Pubmed	25342295	Arl3 and LC8 regulate dissociation of dynactin from dynein.	Pubmed	0.005517	1	0.009553	0.08826	1	3	ARL3
Pubmed	23934108	Mechanism of MEK inhibition determines efficacy in mutant KRAS- versus BRAF-driven cancers.	Pubmed	0.005517	1	0.009553	0.08826	1	3	RAF1
Pubmed	1738193	Identification of a novel gene, Vin-1, in murine leukemia virus-induced T-cell leukemias by provirus insertional mutagenesis.	Pubmed	0.005517	1	0.009553	0.08826	1	3	RAF1
Pubmed	22665369	Nuclear localization signal in a cancer-related transcriptional regulator protein NAC1.	Pubmed	0.005517	1	0.009553	0.08826	1	3	KPNA4
Pubmed	19242540	The prostate specific membrane antigen regulates the expression of IL-6 and CCL5 in prostate tumour cells by activating the MAPK pathways.	Pubmed	0.005517	1	0.009553	0.08826	1	3	FOLH1
Pubmed	10585395	Cullin 4A associates with the UV-damaged DNA-binding protein DDB.	Pubmed	0.005517	1	0.009553	0.08826	1	3	DDB2
Pubmed	23922701	Overexpressed DNA polymerase iota regulated by JNK/c-Jun contributes to hypermutagenesis in bladder cancer.	Pubmed	0.005517	1	0.009553	0.08826	1	3	POLI
Pubmed	26982722	The amino acid sensor GCN2 controls gut inflammation by inhibiting inflammasome activation.	Pubmed	0.005517	1	0.009553	0.08826	1	3	EIF2AK4
Pubmed	14688025	Mutation analysis of the BRAF, ARAF and RAF-1 genes in human colorectal adenocarcinomas.	Pubmed	0.005517	1	0.009553	0.08826	1	3	RAF1
Pubmed	18321862	Structural basis for Ufm1 processing by UfSP1.	Pubmed	0.005517	1	0.009553	0.08826	1	3	UFSP1
Pubmed	23956348	Skeletal muscle MnSOD, mitochondrial complex II, and SIRT3 enzyme activities are decreased in maternal obesity during human pregnancy and gestational diabetes mellitus.	Pubmed	0.005517	1	0.009553	0.08826	1	3	SDHA
Pubmed	16614246	The apoptotic-cell receptor CR3, but not alphavbeta5, is a regulator of human dendritic-cell immunostimulatory function.	Pubmed	0.005517	1	0.009553	0.08826	1	3	ITGB5
Pubmed	32151944	STAT3-induced upregulation of circCCDC66 facilitates the progression of non-small cell lung cancer by targeting miR-33a-5p/KPNA4 axis.	Pubmed	0.005517	1	0.009553	0.08826	1	3	KPNA4
Pubmed	9164868	Thrombin activation of human platelets dissociates a complex containing gelsolin and actin from phosphatidylinositide-specific phospholipase Cgamma1.	Pubmed	0.005517	1	0.009553	0.08826	1	3	CTSS
Pubmed	23190891	Prostaglandin D2 inhibits wound-induced hair follicle neogenesis through the receptor, Gpr44.	Pubmed	0.005517	1	0.009553	0.08826	1	3	PTGDS
Pubmed	28455503	Lamins and nesprin-1 mediate inside-out mechanical coupling in muscle cell precursors through FHOD1.	Pubmed	0.005517	1	0.009553	0.08826	1	3	SYNE1
Pubmed	2885263	Assignment of the Ly-6--Ril-1--Sis--H-30--Pol-5/Xmmv-72--Ins-3--Krt-1--Int-1 --Gdc-1 region to mouse chromosome 15.	Pubmed	0.005517	1	0.009553	0.08826	1	3	GPD1
Pubmed	29676784	Expression and characterization of ?v?5 integrin on intestinal macrophages.	Pubmed	0.005517	1	0.009553	0.08826	1	3	ITGB5
Pubmed	12437117	Modulation of the endosomal and lysosomal distribution of cathepsins B, L and S in human monocytes/macrophages.	Pubmed	0.005517	1	0.009553	0.08826	1	3	CTSS
Pubmed	12644598	Identification of endothelial cell genes by combined database mining and microarray analysis.	Pubmed	0.005517	1	0.009553	0.08826	1	3	RASIP1
Pubmed	11134363	Expression patterns of cathepsins B, H, K, L and S in the human endometrium.	Pubmed	0.005517	1	0.009553	0.08826	1	3	CTSS
Pubmed	10085079	Isolation and expression of novel human glutamate carboxypeptidases with N-acetylated alpha-linked acidic dipeptidase and dipeptidyl peptidase IV activity.	Pubmed	0.005517	1	0.009553	0.08826	1	3	FOLH1
Pubmed	18621045	Novel interactions of CLN3 protein link Batten disease to dysregulation of fodrin-Na+, K+ ATPase complex.	Pubmed	0.005517	1	0.009553	0.08826	1	3	ATP1B1
Pubmed	23362198	Influence of partial unfolding and aggregation of human stefin B (cystatin B) EPM1 mutants G50E and Q71P on selective cleavages by cathepsins B and S.	Pubmed	0.005517	1	0.009553	0.08826	1	3	CTSS
Pubmed	22510884	Distinct requirement for an intact dimer interface in wild-type, V600E and kinase-dead B-Raf signalling.	Pubmed	0.005517	1	0.009553	0.08826	1	3	RAF1
Pubmed	34153339	miR-424 induces apoptosis in glioblastoma cells and targets AKT1 and RAF1 oncogenes from the ERBB signaling pathway.	Pubmed	0.005517	1	0.009553	0.08826	1	3	RAF1
Pubmed	30217759	Gene-gene interactions and associations of six hypertension related single nucleotide polymorphisms with obesity risk in a Chinese children population.	Pubmed	0.005517	1	0.009553	0.08826	1	3	FGF5
Pubmed	8350924	A retinoblastoma-binding protein related to a negative regulator of Ras in yeast.	Pubmed	0.005517	1	0.009553	0.08826	1	3	DDB2
Pubmed	8876196	The cytokine-activated tyrosine kinase JAK2 activates Raf-1 in a p21ras-dependent manner.	Pubmed	0.005517	1	0.009553	0.08826	1	3	RAF1
Pubmed	24248597	GCN2-dependent metabolic stress is essential for endotoxemic cytokine induction and pathology.	Pubmed	0.005517	1	0.009553	0.08826	1	3	EIF2AK4
Pubmed	30726115	Polymerase-?-interacting protein 2 activates the RhoGEF epithelial cell transforming sequence 2 in vascular smooth muscle cells.	Pubmed	0.005517	1	0.009553	0.08826	1	3	POLDIP2
Pubmed	17993463	Tetranor PGDM, an abundant urinary metabolite reflects biosynthesis of prostaglandin D2 in mice and humans.	Pubmed	0.005517	1	0.009553	0.08826	1	3	PTGDS
Pubmed	21278925	The roles of TTP and BRF proteins in regulated mRNA decay.	Pubmed	0.005517	1	0.009553	0.08826	1	3	ZFP36L1
Pubmed	28627089	Analysis of PTPN22, ZFAT and MYO9B polymorphisms in Turner Syndrome and risk of autoimmune disease.	Pubmed	0.005517	1	0.009553	0.08826	1	3	ZFAT
Pubmed	26344773	The Orphan Receptor Tie1 Controls Angiogenesis and Vascular Remodeling by Differentially Regulating Tie2 in Tip and Stalk Cells.	Pubmed	0.005517	1	0.009553	0.08826	1	3	TIE1
Pubmed	20079903	AT1 blockade attenuates atherosclerotic plaque destabilization accompanied by the suppression of cathepsin S activity in apoE-deficient mice.	Pubmed	0.005517	1	0.009553	0.08826	1	3	CTSS
Pubmed	17634395	Sepsis induces an increase in thick ascending limb Cox-2 that is TLR4 dependent.	Pubmed	0.005517	1	0.009553	0.08826	1	3	UMOD
Pubmed	20679480	Impaired binding of 14-3-3 to C-RAF in Noonan syndrome suggests new approaches in diseases with increased Ras signaling.	Pubmed	0.005517	1	0.009553	0.08826	1	3	RAF1
Pubmed	35938868	Insight into Viral Hijacking of CRL4 Ubiquitin Ligase through Structural Analysis of the pUL145-DDB1 Complex.	Pubmed	0.005517	1	0.009553	0.08826	1	3	DDB2
Pubmed	11884425	A role for cathepsin L and cathepsin S in peptide generation for MHC class II presentation.	Pubmed	0.005517	1	0.009553	0.08826	1	3	CTSS
Pubmed	19272373	Rasip1 is required for endothelial cell motility, angiogenesis and vessel formation.	Pubmed	0.005517	1	0.009553	0.08826	1	3	RASIP1
Pubmed	18522992	Fast degradation of the auxiliary subunit of Na+/K+-ATPase in the plasma membrane of HeLa cells.	Pubmed	0.005517	1	0.009553	0.08826	1	3	ATP1B1
Pubmed	23404507	A new signaling pathway (JAK-Fes-phospholipase D) that is enhanced in highly proliferative breast cancer cells.	Pubmed	0.005517	1	0.009553	0.08826	1	3	FES
Pubmed	27481995	OLA1, a Translational Regulator of p21, Maintains Optimal Cell Proliferation Necessary for Developmental Progression.	Pubmed	0.005517	1	0.009553	0.08826	1	3	OLA1
Pubmed	16009725	CAPRI and RASAL impose different modes of information processing on Ras due to contrasting temporal filtering of Ca2+.	Pubmed	0.005517	1	0.009553	0.08826	1	3	RAF1
Pubmed	22926515	ARAF acts as a scaffold to stabilize BRAF:CRAF heterodimers.	Pubmed	0.005517	1	0.009553	0.08826	1	3	RAF1
Pubmed	32971818	Immunohistochemistry and Mutation Analysis of	Pubmed	0.005517	1	0.009553	0.08826	1	3	SDHA
Pubmed	18006502	Inhibition of Raf-1 alters multiple downstream pathways to induce pancreatic beta-cell apoptosis.	Pubmed	0.005517	1	0.009553	0.08826	1	3	RAF1
Pubmed	12198173	Functional cloning of BRF1, a regulator of ARE-dependent mRNA turnover.	Pubmed	0.005517	1	0.009553	0.08826	1	3	ZFP36L1
Pubmed	9443892	The alphavbeta5 integrin functions as an endocytic receptor for vitronectin.	Pubmed	0.005517	1	0.009553	0.08826	1	3	ITGB5
Pubmed	26875548	Macrophages programmed by apoptotic cells inhibit epithelial-mesenchymal transition in lung alveolar epithelial cells via PGE2, PGD2, and HGF.	Pubmed	0.005517	1	0.009553	0.08826	1	3	PTGDS
Pubmed	28939775	Translesion synthesis DNA polymerases promote error-free replication through the minor-groove DNA adduct 3-deaza-3-methyladenine.	Pubmed	0.005517	1	0.009553	0.08826	1	3	POLI
Pubmed	22923471	A new role for lipocalin prostaglandin d synthase in the regulation of brown adipose tissue substrate utilization.	Pubmed	0.005517	1	0.009553	0.08826	1	3	PTGDS
Pubmed	7573490	Cloning, embryonic expression, and alternative splicing of a murine kidney-specific Na-K-Cl cotransporter.	Pubmed	0.005517	1	0.009553	0.08826	1	3	UMOD
Pubmed	19617637	Over-expression of a human chromosome 22q11.2 segment including TXNRD2, COMT and ARVCF developmentally affects incentive learning and working memory in mice.	Pubmed	0.005517	1	0.009553	0.08826	1	3	ARVCF
Pubmed	20065116	Urine proteome scans uncover total urinary protease, prostaglandin D synthase, serum amyloid P, and superoxide dismutase as potential markers of lupus nephritis.	Pubmed	0.005517	1	0.009553	0.08826	1	3	PTGDS
Pubmed	29445086	The oncogene Etv5 promotes MET in somatic reprogramming and orchestrates epiblast/primitive endoderm specification during mESCs differentiation.	Pubmed	0.005517	1	0.009553	0.08826	1	3	FGF5
Pubmed	33742727	RERE deficiency causes retinal and optic nerve atrophy through degeneration of retinal cells.	Pubmed	0.005517	1	0.009553	0.08826	1	3	RERE
Pubmed	27765766	TULA-2 (T-Cell Ubiquitin Ligand-2) Inhibits the Platelet Fc Receptor for IgG IIA (Fc?RIIA) Signaling Pathway and Heparin-Induced Thrombocytopenia in Mice.	Pubmed	0.005517	1	0.009553	0.08826	1	3	UBASH3B
Pubmed	19638574	Sorafenib inhibits non-small cell lung cancer cell growth by targeting B-RAF in KRAS wild-type cells and C-RAF in KRAS mutant cells.	Pubmed	0.005517	1	0.009553	0.08826	1	3	RAF1
Pubmed	24929361	Protein interaction switches coordinate Raf-1 and MST2/Hippo signalling.	Pubmed	0.005517	1	0.009553	0.08826	1	3	RAF1
Pubmed	28389358	MicroRNA-125b inhibits AML cells differentiation by directly targeting Fes.	Pubmed	0.005517	1	0.009553	0.08826	1	3	FES
Pubmed	7573462	In situ localization of sodium-potassium ATPase mRNA in developing mouse lung epithelium.	Pubmed	0.005517	1	0.009553	0.08826	1	3	ATP1B1
Pubmed	15814898	Zfp36l3, a rodent X chromosome gene encoding a placenta-specific member of the Tristetraprolin family of CCCH tandem zinc finger proteins.	Pubmed	0.005517	1	0.009553	0.08826	1	3	ZFP36L1
Pubmed	24943672	Prediction of response to interferon therapy in multiple sclerosis.	Pubmed	0.005517	1	0.009553	0.08826	1	3	IRF5
Pubmed	16945999	Transforming growth factor-beta1 sensitivity is altered in Abl-Myc- and Raf-Myc-induced mouse pre-B-cell tumors.	Pubmed	0.005517	1	0.009553	0.08826	1	3	RAF1
Pubmed	22039351	Regulation of nucleotide excision repair by UV-DDB: prioritization of damage recognition to internucleosomal DNA.	Pubmed	0.005517	1	0.009553	0.08826	1	3	DDB2
Pubmed	16982955	Extensive genetic analysis of 10 candidate genes for hypertension in Japanese.	Pubmed	0.005517	1	0.009553	0.08826	1	3	UMOD
Pubmed	35967345	microRNA-144/451 decreases dendritic cell bioactivity	Pubmed	0.005517	1	0.009553	0.08826	1	3	IRF5
Pubmed	20356901	A role for STAT3 and cathepsin S in IL-10 down-regulation of IFN-gamma-induced MHC class II molecule on primary human blood macrophages.	Pubmed	0.005517	1	0.009553	0.08826	1	3	CTSS
Pubmed	9765203	Premature senescence involving p53 and p16 is activated in response to constitutive MEK/MAPK mitogenic signaling.	Pubmed	0.005517	1	0.009553	0.08826	1	3	RAF1
Pubmed	29448173	Enhancement of UVB-induced DNA damage repair after a chronic low-dose UVB pre-stimulation.	Pubmed	0.005517	1	0.009553	0.08826	1	3	DDB2
Pubmed	8921398	Molecular cloning and chromosomal assignment of the human homologue of the rat cGMP-inhibited phosphodiesterase 1 (PDE3A)--a gene involved in fat metabolism located at 11p 15.1.	Pubmed	0.005517	1	0.009553	0.08826	1	3	PDE3A
Pubmed	32862732	Circular	Pubmed	0.005517	1	0.009553	0.08826	1	3	RAF1
Pubmed	31211507	EIF2A promotes cell survival during paclitaxel treatment in vitro and in vivo.	Pubmed	0.005517	1	0.009553	0.08826	1	3	EIF2AK4
Pubmed	1690378	Expression of raf family proto-oncogenes in normal mouse tissues.	Pubmed	0.005517	1	0.009553	0.08826	1	3	RAF1
Pubmed	26081835	Proteomic Identification of Cysteine Cathepsin Substrates Shed from the Surface of Cancer Cells.	Pubmed	0.005517	1	0.009553	0.08826	1	3	CTSS
Pubmed	11222494	Identification of genetic loci associated with paralysis, inflammation and weight loss in mouse experimental autoimmune encephalomyelitis.	Pubmed	0.005517	1	0.009553	0.08826	1	3	CLN8
Pubmed	22342979	Tie1 regulates the Tie2 agonistic role of angiopoietin-2 in human lymphatic endothelial cells.	Pubmed	0.005517	1	0.009553	0.08826	1	3	TIE1
Pubmed	21896479	Cysteine cathepsins S and L modulate anti-angiogenic activities of human endostatin.	Pubmed	0.005517	1	0.009553	0.08826	1	3	CTSS
Pubmed	26245896	Karyopherin ? 3 and karyopherin ? 4 proteins mediate the nuclear import of methyl-CpG binding protein 2.	Pubmed	0.005517	1	0.009553	0.08826	1	3	KPNA4
Pubmed	12370296	Identification, cDNA cloning, and targeted deletion of p70, a novel, ubiquitously expressed SH3 domain-containing protein.	Pubmed	0.005517	1	0.009553	0.08826	1	3	UBASH3B
Pubmed	31430364	Truncation of MYH8 tail in AML: a novel prognostic marker with increase cell migration and epithelial-mesenchymal transition utilizing RAF/MAPK pathway.	Pubmed	0.005517	1	0.009553	0.08826	1	3	RAF1
Pubmed	32789493	The deacetylase SIRT6 promotes the repair of UV-induced DNA damage by targeting DDB2.	Pubmed	0.005517	1	0.009553	0.08826	1	3	DDB2
Pubmed	16428295	PDIP38 associates with proteins constituting the mitochondrial DNA nucleoid.	Pubmed	0.005517	1	0.009553	0.08826	1	3	POLDIP2
Pubmed	31434700	MELK mediates the stability of EZH2 through site-specific phosphorylation in extranodal natural killer/T-cell lymphoma.	Pubmed	0.005517	1	0.009553	0.08826	1	3	USP36
Pubmed	26046638	IRF-5-Mediated Inflammation Limits CD8+ T Cell Expansion by Inducing HIF-1? and Impairing Dendritic Cell Functions during Leishmania Infection.	Pubmed	0.005517	1	0.009553	0.08826	1	3	IRF5
Pubmed	26283380	IRF5 controls both acute and chronic inflammation.	Pubmed	0.005517	1	0.009553	0.08826	1	3	IRF5
Pubmed	16675963	Involvement of alphavbeta5 integrin in the establishment of autocrine TGF-beta signaling in dermal fibroblasts derived from localized scleroderma.	Pubmed	0.005517	1	0.009553	0.08826	1	3	ITGB5
Pubmed	20052757	Molecular and clinical analysis of RAF1 in Noonan syndrome and related disorders: dephosphorylation of serine 259 as the essential mechanism for mutant activation.	Pubmed	0.005517	1	0.009553	0.08826	1	3	RAF1
Pubmed	22043453	C-Raf is required for the initiation of lung cancer by K-Ras(G12D).	Pubmed	0.005517	1	0.009553	0.08826	1	3	RAF1
Pubmed	15356268	GIPC recruits GAIP (RGS19) to attenuate dopamine D2 receptor signaling.	Pubmed	0.005517	1	0.009553	0.08826	1	3	RGS19
Pubmed	11585916	Calmodulin binds to K-Ras, but not to H- or N-Ras, and modulates its downstream signaling.	Pubmed	0.005517	1	0.009553	0.08826	1	3	RAF1
Pubmed	30526691	The RNA-binding proteins Zfp36l1 and Zfp36l2 act redundantly in myogenesis.	Pubmed	0.005517	1	0.009553	0.08826	1	3	ZFP36L1
Pubmed	24799565	Cathepsins limit macrophage necroptosis through cleavage of Rip1 kinase.	Pubmed	0.005517	1	0.009553	0.08826	1	3	CTSS
Pubmed	24523067	Blockade of CD47-mediated cathepsin S/protease-activated receptor 2 signaling provides a therapeutic target for hepatocellular carcinoma.	Pubmed	0.005517	1	0.009553	0.08826	1	3	CTSS
Pubmed	31024343	A YWHAZ Variant Associated With Cardiofaciocutaneous Syndrome Activates the RAF-ERK Pathway.	Pubmed	0.005517	1	0.009553	0.08826	1	3	RAF1
Pubmed	16924233	Raf 1 represses expression of the tight junction protein occludin via activation of the zinc-finger transcription factor slug.	Pubmed	0.005517	1	0.009553	0.08826	1	3	RAF1
Pubmed	25299049	Myeloid ZFP36L1 does not regulate inflammation or host defense in mouse models of acute bacterial infection.	Pubmed	0.005517	1	0.009553	0.08826	1	3	ZFP36L1
Pubmed	23991415	A comparison of the biological features of prostate cancer with (PSA+, PSMA+) profile according to RKIP.	Pubmed	0.005517	1	0.009553	0.08826	1	3	FOLH1
Pubmed	17093043	Lipocalin-type prostaglandin D synthase produces prostaglandin D2 involved in regulation of physiological sleep.	Pubmed	0.005517	1	0.009553	0.08826	1	3	PTGDS
Pubmed	23507142	miR-16 inhibits cell proliferation by targeting IGF1R and the Raf1-MEK1/2-ERK1/2 pathway in osteosarcoma.	Pubmed	0.005517	1	0.009553	0.08826	1	3	RAF1
Pubmed	19758313	Tyrosine kinase 2 and interferon regulatory factor 5 polymorphisms are associated with discoid and subacute cutaneous lupus erythematosus.	Pubmed	0.005517	1	0.009553	0.08826	1	3	IRF5
Pubmed	22492581	DICAM inhibits osteoclast differentiation through attenuation of the integrin ?V?3 pathway.	Pubmed	0.005517	1	0.009553	0.08826	1	3	MXRA8
Pubmed	12912913	Focal adhesion kinase signaling promotes phagocytosis of integrin-bound photoreceptors.	Pubmed	0.005517	1	0.009553	0.08826	1	3	ITGB5
Pubmed	28270557	RAF1/BRAF dimerization integrates the signal from RAS to ERK and ROK?.	Pubmed	0.005517	1	0.009553	0.08826	1	3	RAF1
Pubmed	30354218	NOX4 (NADPH Oxidase 4) and Poldip2 (Polymerase ?-Interacting Protein 2) Induce Filamentous Actin Oxidation and Promote Its Interaction With Vinculin During Integrin-Mediated Cell Adhesion.	Pubmed	0.005517	1	0.009553	0.08826	1	3	POLDIP2
Pubmed	24108181	Network analysis of neurotransmitter related human kinase genes: possible role of SRC, RAF1, PTK2B?	Pubmed	0.005517	1	0.009553	0.08826	1	3	RAF1
Pubmed	24191025	DNA polymerase ?-interacting protein 2 is a processivity factor for DNA polymerase ? during 8-oxo-7,8-dihydroguanine bypass.	Pubmed	0.005517	1	0.009553	0.08826	1	3	POLDIP2
Pubmed	9207797	Endothelial apoptosis in Braf-deficient mice.	Pubmed	0.005517	1	0.009553	0.08826	1	3	RAF1
Pubmed	18985734	Microglial expression of alphavbeta3 and alphavbeta5 integrins is regulated by cytokines and the extracellular matrix: beta5 integrin null microglia show no defects in adhesion or MMP-9 expression on vitronectin.	Pubmed	0.005517	1	0.009553	0.08826	1	3	ITGB5
Pubmed	8833154	The mouse lysosomal membrane protein 1 gene as a candidate for the motorneuron degeneration (mnd) locus.	Pubmed	0.005517	1	0.009553	0.08826	1	3	CLN8
Pubmed	28289185	Fifteen years of research on oral-facial-digital syndromes: from 1 to 16 causal genes.	Pubmed	0.005517	1	0.009553	0.08826	1	3	KIAA0753
Pubmed	8824228	A heparin-sensitive phospholipase A2 and prostaglandin endoperoxide synthase-2 are functionally linked in the delayed phase of prostaglandin D2 generation in mouse bone marrow-derived mast cells.	Pubmed	0.005517	1	0.009553	0.08826	1	3	PTGDS
Pubmed	27613409	GCN2- and eIF2?-phosphorylation-independent, but ATF4-dependent, induction of CARE-containing genes in methionine-deficient cells.	Pubmed	0.005517	1	0.009553	0.08826	1	3	EIF2AK4
Pubmed	32610123	T Cell-Intrinsic IRF5 Regulates T Cell Signaling, Migration, and Differentiation and Promotes Intestinal Inflammation.	Pubmed	0.005517	1	0.009553	0.08826	1	3	IRF5
Pubmed	25118282	Cathepsin S causes inflammatory pain via biased agonism of PAR2 and TRPV4.	Pubmed	0.005517	1	0.009553	0.08826	1	3	CTSS
Pubmed	31064412	Epigenetic silencing of miR-340-5p in multiple myeloma: mechanisms and prognostic impact.	Pubmed	0.005517	1	0.009553	0.08826	1	3	RNF130
Pubmed	33460643	miR-31 from adipose stem cell-derived extracellular vesicles promotes recovery of neurological function after ischemic stroke by inhibiting TRAF6 and IRF5.	Pubmed	0.005517	1	0.009553	0.08826	1	3	IRF5
Pubmed	4077152	Assignment of the gene locus for the sixth component (C6) of complement in mice to chromosome 15.	Pubmed	0.005517	1	0.009553	0.08826	1	3	GPD1
Pubmed	15961414	Frataxin interacts functionally with mitochondrial electron transport chain proteins.	Pubmed	0.005517	1	0.009553	0.08826	1	3	SDHA
Pubmed	28454120	Phosphodiesterase 3A: a new player in development of interstitial cells of Cajal and a prospective target in gastrointestinal stromal tumors (GIST).	Pubmed	0.005517	1	0.009553	0.08826	1	3	PDE3A
Pubmed	27812539	Mfge8 regulates enterocyte lipid storage by promoting enterocyte triglyceride hydrolase activity.	Pubmed	0.005517	1	0.009553	0.08826	1	3	ITGB5
Pubmed	23798437	Rasip1 mediates Rap1 regulation of Rho in endothelial barrier function through ArhGAP29.	Pubmed	0.005517	1	0.009553	0.08826	1	3	RASIP1
Pubmed	3015943	The nucleotide sequence of three genes participating in the adipose differentiation of 3T3 cells.	Pubmed	0.005517	1	0.009553	0.08826	1	3	GPD1
Pubmed	19801654	Von Hippel-Lindau gene product modulates TIS11B expression in renal cell carcinoma: impact on vascular endothelial growth factor expression in hypoxia.	Pubmed	0.005517	1	0.009553	0.08826	1	3	ZFP36L1
Pubmed	19877059	BANK1 is a genetic risk factor for diffuse cutaneous systemic sclerosis and has additive effects with IRF5 and STAT4.	Pubmed	0.005517	1	0.009553	0.08826	1	3	IRF5
Pubmed	32851567	YAP promotes self-renewal of gastric cancer cells by inhibiting expression of L-PTGDS and PTGDR2.	Pubmed	0.005517	1	0.009553	0.08826	1	3	PTGDS
Pubmed	23319653	Role of poly(ADP-ribose) polymerase-1 in the removal of UV-induced DNA lesions by nucleotide excision repair.	Pubmed	0.005517	1	0.009553	0.08826	1	3	DDB2
Pubmed	11115496	Identification of internal autoproteolytic cleavage sites within the prosegments of recombinant procathepsin B and procathepsin S. Contribution of a plausible unimolecular autoproteolytic event for the processing of zymogens belonging to the papain family.	Pubmed	0.005517	1	0.009553	0.08826	1	3	CTSS
Pubmed	32045367	Obg-like ATPase 1 (OLA1) overexpression predicts poor prognosis and promotes tumor progression by regulating P21/CDK2 in hepatocellular carcinoma.	Pubmed	0.005517	1	0.009553	0.08826	1	3	OLA1
Pubmed	20637498	SRD5A3 is required for converting polyprenol to dolichol and is mutated in a congenital glycosylation disorder.	Pubmed	0.005517	1	0.009553	0.08826	1	3	CHAC1
Pubmed	18154640	MRPS18CP2 alleles and DEFA3 absence as putative chromosome 8p23.1 modifiers of hearing loss due to mtDNA mutation A1555G in the 12S rRNA gene.	Pubmed	0.005517	1	0.009553	0.08826	1	3	CLDN23
Pubmed	23861882	UV-induced nuclear import of XPA is mediated by importin-?4 in an ATR-dependent manner.	Pubmed	0.005517	1	0.009553	0.08826	1	3	KPNA4
Pubmed	26048984	Epidermal Growth Factor-dependent Activation of the Extracellular Signal-regulated Kinase Pathway by DJ-1 Protein through Its Direct Binding to c-Raf Protein.	Pubmed	0.005517	1	0.009553	0.08826	1	3	RAF1
Pubmed	10878022	Syne-1, a dystrophin- and Klarsicht-related protein associated with synaptic nuclei at the neuromuscular junction.	Pubmed	0.005517	1	0.009553	0.08826	1	3	SYNE1
Pubmed	22556409	The PP242 mammalian target of rapamycin (mTOR) inhibitor activates extracellular signal-regulated kinase (ERK) in multiple myeloma cells via a target of rapamycin complex 1 (TORC1)/eukaryotic translation initiation factor 4E (eIF-4E)/RAF pathway and activation is a mechanism of resistance.	Pubmed	0.005517	1	0.009553	0.08826	1	3	RAF1
Pubmed	24818655	Transcription factor IRF5 drives P2X4R+-reactive microglia gating neuropathic pain.	Pubmed	0.005517	1	0.009553	0.08826	1	3	IRF5
Pubmed	30886224	DNA polymerase ? is acetylated in response to S	Pubmed	0.005517	1	0.009553	0.08826	1	3	POLI
Pubmed	22566688	Cross talk between engulfment receptors stabilin-2 and integrin ?v?5 orchestrates engulfment of phosphatidylserine-exposed erythrocytes.	Pubmed	0.005517	1	0.009553	0.08826	1	3	ITGB5
Pubmed	11389192	Brain ischemia and reperfusion activates the eukaryotic initiation factor 2alpha kinase, PERK.	Pubmed	0.005517	1	0.009553	0.08826	1	3	EIF2AK4
Pubmed	18366072	DICAM, a novel dual immunoglobulin domain containing cell adhesion molecule interacts with alphavbeta3 integrin.	Pubmed	0.005517	1	0.009553	0.08826	1	3	MXRA8
Pubmed	27064541	Knockout Mice Reveal a Major Role for Alveolar Epithelial Type I Cells in Alveolar Fluid Clearance.	Pubmed	0.005517	1	0.009553	0.08826	1	3	ATP1B1
Pubmed	25362470	Prostaglandin D2 synthase/GPR44: a signaling axis in PNS myelination.	Pubmed	0.005517	1	0.009553	0.08826	1	3	PTGDS
Pubmed	21756348	Multiplex zymography captures stage-specific activity profiles of cathepsins K, L, and S in human breast, lung, and cervical cancer.	Pubmed	0.005517	1	0.009553	0.08826	1	3	CTSS
Pubmed	28093526	Cathepsin K Deficiency Ameliorates Systemic Lupus Erythematosus-like Manifestations in Fas(lpr) Mice.	Pubmed	0.005517	1	0.009553	0.08826	1	3	CTSS
Pubmed	23604128	Malignant melanoma cells acquire resistance to DNA interstrand cross-linking chemotherapeutics by p53-triggered upregulation of DDB2/XPC-mediated DNA repair.	Pubmed	0.005517	1	0.009553	0.08826	1	3	DDB2
Pubmed	7596437	Distinct roles of the receptor tyrosine kinases Tie-1 and Tie-2 in blood vessel formation.	Pubmed	0.005517	1	0.009553	0.08826	1	3	TIE1
Pubmed	36708571	Diagnostic Efficacy of PSMA and PSCA mRNAs Combined to PSA in Prostate Cancer Patients.	Pubmed	0.005517	1	0.009553	0.08826	1	3	FOLH1
Pubmed	17699868	Hydroxamic acid analogue histone deacetylase inhibitors attenuate estrogen receptor-alpha levels and transcriptional activity: a result of hyperacetylation and inhibition of chaperone function of heat shock protein 90.	Pubmed	0.005517	1	0.009553	0.08826	1	3	RAF1
Pubmed	20881085	Cathepsins are involved in virus-induced cell death in ICP4 and Us3 deletion mutant herpes simplex virus type 1-infected monocytic cells.	Pubmed	0.005517	1	0.009553	0.08826	1	3	CTSS
Pubmed	35640974	Structures of nonsense-mediated mRNA decay factors UPF3B and UPF3A in complex with UPF2 reveal molecular basis for competitive binding and for neurodevelopmental disorder-causing mutation.	Pubmed	0.005517	1	0.009553	0.08826	1	3	UPF3A
Pubmed	16467530	Integrins control dendritic spine plasticity in hippocampal neurons through NMDA receptor and Ca2+/calmodulin-dependent protein kinase II-mediated actin reorganization.	Pubmed	0.005517	1	0.009553	0.08826	1	3	ITGB5
Pubmed	18455532	Proteomic techniques identify urine proteins that differentiate patients with interstitial cystitis from asymptomatic control subjects.	Pubmed	0.005517	1	0.009553	0.08826	1	3	UMOD
Pubmed	31150417	Development of chimeric and bifunctional antagonists for CLR/RAMP receptors.	Pubmed	0.005517	1	0.009553	0.08826	1	3	ADM2
Pubmed	17079333	Phosphorylation of SIMPL modulates RelA-associated NF-kappaB-dependent transcription.	Pubmed	0.005517	1	0.009553	0.08826	1	3	IRAK1BP1
Pubmed	28260082	Cancer-associated fibroblasts enhance pancreatic cancer cell invasion by remodeling the metabolic conversion mechanism.	Pubmed	0.005517	1	0.009553	0.08826	1	3	SDHA
Pubmed	12788072	New functions of lactoferrin and beta-casein in mammalian milk as cysteine protease inhibitors.	Pubmed	0.005517	1	0.009553	0.08826	1	3	CTSS
Pubmed	11971957	Cyclic AMP-dependent kinase regulates Raf-1 kinase mainly by phosphorylation of serine 259.	Pubmed	0.005517	1	0.009553	0.08826	1	3	RAF1
Pubmed	23466996	Uromodulin upregulates TRPV5 by impairing caveolin-mediated endocytosis.	Pubmed	0.005517	1	0.009553	0.08826	1	3	UMOD
Pubmed	18465753	p21 activated kinase 5 activates Raf-1 and targets it to mitochondria.	Pubmed	0.005517	1	0.009553	0.08826	1	3	RAF1
Pubmed	16525022	Arl2 and Arl3 regulate different microtubule-dependent processes.	Pubmed	0.005517	1	0.009553	0.08826	1	3	ARL3
Pubmed	21839130	Adrenomedullin production is increased in colorectal adenocarcinomas; its relation to matrix metalloproteinase-9.	Pubmed	0.005517	1	0.009553	0.08826	1	3	ADM2
Pubmed	32329716	The switch-like expression of heme-regulated kinase 1 mediates neuronal proteostasis following proteasome inhibition.	Pubmed	0.005517	1	0.009553	0.08826	1	3	EIF2AK4
Pubmed	30488209	Association of Target Therapy Gene Expression with Metastasizing of Clear-Cell Renal Cell Carcinoma.	Pubmed	0.005517	1	0.009553	0.08826	1	3	RAF1
Pubmed	36042203	Early macrophage response to obesity encompasses Interferon Regulatory Factor 5 regulated mitochondrial architecture remodelling.	Pubmed	0.005517	1	0.009553	0.08826	1	3	IRF5
Pubmed	27911709	Shuttling and sorting lipid-modified cargo into the cilia.	Pubmed	0.005517	1	0.009553	0.08826	1	3	ARL3
Pubmed	31151773	Thermoregulation via Temperature-Dependent PGD	Pubmed	0.005517	1	0.009553	0.08826	1	3	PTGDS
Pubmed	18053124	The Fer tyrosine kinase regulates an axon retraction response to Semaphorin 3A in dorsal root ganglion neurons.	Pubmed	0.005517	1	0.009553	0.08826	1	3	FES
Pubmed	17889962	Strong induction of the Tis11B gene in myogenic differentiation.	Pubmed	0.005517	1	0.009553	0.08826	1	3	ZFP36L1
Pubmed	12270930	Identification of motifs in the fasciclin domains of the transforming growth factor-beta-induced matrix protein betaig-h3 that interact with the alphavbeta5 integrin.	Pubmed	0.005517	1	0.009553	0.08826	1	3	ITGB5
Pubmed	29168327	Distinct cerebellar foliation anomalies in a CHD7 haploinsufficient mouse model of CHARGE syndrome.	Pubmed	0.005517	1	0.009553	0.08826	1	3	FGF5
Pubmed	25155755	Structure of the BRAF-MEK complex reveals a kinase activity independent role for BRAF in MAPK signaling.	Pubmed	0.005517	1	0.009553	0.08826	1	3	RAF1
Pubmed	22169110	Nilotinib and MEK inhibitors induce synthetic lethality through paradoxical activation of RAF in drug-resistant chronic myeloid leukemia.	Pubmed	0.005517	1	0.009553	0.08826	1	3	RAF1
Pubmed	32464244	Candidate polymorphisms and susceptibility to inflammatory bowel disease: A systematic review and meta-analysis.	Pubmed	0.005517	1	0.009553	0.08826	1	3	IRF5
Pubmed	22183400	?v?5 integrin-dependent diurnal phagocytosis of shed photoreceptor outer segments by RPE cells is independent of the integrin coreceptor transglutaminase-2.	Pubmed	0.005517	1	0.009553	0.08826	1	3	ITGB5
Pubmed	17241121	Biochemical characterization of human glutamate carboxypeptidase III.	Pubmed	0.005517	1	0.009553	0.08826	1	3	FOLH1
Pubmed	34743750	N6-methyladenosine reader IMP2 stabilizes the ZFAS1/OLA1 axis and activates the Warburg effect: implication in colorectal cancer.	Pubmed	0.005517	1	0.009553	0.08826	1	3	OLA1
Pubmed	8663231	Activation-modulated association of 14-3-3 proteins with Cbl in T cells.	Pubmed	0.005517	1	0.009553	0.08826	1	3	RAF1
Pubmed	10498691	Interaction of the TEK and TIE receptor tyrosine kinases during cardiovascular development.	Pubmed	0.005517	1	0.009553	0.08826	1	3	TIE1
Pubmed	22677546	Inhibition of ?-KG-dependent histone and DNA demethylases by fumarate and succinate that are accumulated in mutations of FH and SDH tumor suppressors.	Pubmed	0.005517	1	0.009553	0.08826	1	3	SDHA
Pubmed	1996120	The TIS11 primary response gene is a member of a gene family that encodes proteins with a highly conserved sequence containing an unusual Cys-His repeat.	Pubmed	0.005517	1	0.009553	0.08826	1	3	ZFP36L1
Pubmed	15944319	Role of cathepsin S-dependent epithelial cell apoptosis in IFN-gamma-induced alveolar remodeling and pulmonary emphysema.	Pubmed	0.005517	1	0.009553	0.08826	1	3	CTSS
Pubmed	1686470	Different isozymes of mouse 11 beta-hydroxylase produce mineralocorticoids and glucocorticoids.	Pubmed	0.005517	1	0.009553	0.08826	1	3	GPD1
Pubmed	29229612	Targeting Transmembrane BAX Inhibitor Motif Containing 1 Alleviates Pathological Cardiac Hypertrophy.	Pubmed	0.005517	1	0.009553	0.08826	1	3	TMBIM1
Pubmed	20389169	Decreased expression of FGFR1, SOS1, RAF1 genes in cryptorchidism.	Pubmed	0.005517	1	0.009553	0.08826	1	3	RAF1
Pubmed	18276918	Interleukin-1beta causes acute lung injury via alphavbeta5 and alphavbeta6 integrin-dependent mechanisms.	Pubmed	0.005517	1	0.009553	0.08826	1	3	ITGB5
Pubmed	7890620	Structural basis for the biological specificity of cystatin C. Identification of leucine 9 in the N-terminal binding region as a selectivity-conferring residue in the inhibition of mammalian cysteine peptidases.	Pubmed	0.005517	1	0.009553	0.08826	1	3	CTSS
Pubmed	12149272	Regulation of lipoprotein lipase by protein kinase C alpha in 3T3-F442A adipocytes.	Pubmed	0.005517	1	0.009553	0.08826	1	3	RAF1
Pubmed	21397062	CNNM2, encoding a basolateral protein required for renal Mg2+ handling, is mutated in dominant hypomagnesemia.	Pubmed	0.005517	1	0.009553	0.08826	1	3	UMOD
Pubmed	12554357	A unique pattern of Tie1 expression in the developing murine lung.	Pubmed	0.005517	1	0.009553	0.08826	1	3	TIE1
Pubmed	22566632	Diurnal, localized exposure of phosphatidylserine by rod outer segment tips in wild-type but not Itgb5-/- or Mfge8-/- mouse retina.	Pubmed	0.005517	1	0.009553	0.08826	1	3	ITGB5
Pubmed	21449573	Phospholemman (FXYD1) raises the affinity of the human ?1?1 isoform of Na,K-ATPase for Na ions.	Pubmed	0.005517	1	0.009553	0.08826	1	3	ATP1B1
Pubmed	16861903	ERK and beyond: insights from B-Raf and Raf-1 conditional knockouts.	Pubmed	0.005517	1	0.009553	0.08826	1	3	RAF1
Pubmed	17898038	Renal calcinosis and stone formation in mice lacking osteopontin, Tamm-Horsfall protein, or both.	Pubmed	0.005517	1	0.009553	0.08826	1	3	UMOD
Pubmed	23109135	Overexpression of insulin-like growth factor 1 receptor and frequent mutational inactivation of SDHA in wild-type SDHB-negative gastrointestinal stromal tumors.	Pubmed	0.005517	1	0.009553	0.08826	1	3	SDHA
Pubmed	20626753	Significance of integrin ?v?5 and erbB3 in enhanced cell migration and liver metastasis of colon carcinomas stimulated by hepatocyte-derived heregulin.	Pubmed	0.005517	1	0.009553	0.08826	1	3	ITGB5
Pubmed	22074485	Microglia use multiple mechanisms to mediate interactions with vitronectin; non-essential roles for the highly-expressed ?v?3 and ?v?5 integrins.	Pubmed	0.005517	1	0.009553	0.08826	1	3	ITGB5
Pubmed	24940638	miR-31 dysregulation in cystic fibrosis airways contributes to increased pulmonary cathepsin S production.	Pubmed	0.005517	1	0.009553	0.08826	1	3	CTSS
Pubmed	15979089	Properties of the interaction of Arf-like protein 2 with PDEdelta.	Pubmed	0.005517	1	0.009553	0.08826	1	3	ARL3
Pubmed	26801741	Polymerase delta-interacting protein 2 regulates collagen accumulation via activation of the Akt/mTOR pathway in vascular smooth muscle cells.	Pubmed	0.005517	1	0.009553	0.08826	1	3	POLDIP2
Pubmed	20172860	Uromodulin is expressed in renal primary cilia and UMOD mutations result in decreased ciliary uromodulin expression.	Pubmed	0.005517	1	0.009553	0.08826	1	3	UMOD
Pubmed	25759478	Phosphorylation of eIF2? triggered by mTORC1 inhibition and PP6C activation is required for autophagy and is aberrant in PP6C-mutated melanoma.	Pubmed	0.005517	1	0.009553	0.08826	1	3	EIF2AK4
Pubmed	9418871	DDB, a putative DNA repair protein, can function as a transcriptional partner of E2F1.	Pubmed	0.005517	1	0.009553	0.08826	1	3	DDB2
Pubmed	2193291	Structure, chromosome mapping and expression of the murine Fgf-6 gene.	Pubmed	0.005517	1	0.009553	0.08826	1	3	RAF1
Pubmed	15122597	Polymorphisms in the one-carbon metabolic pathway, plasma folate levels and colorectal cancer in a prospective study.	Pubmed	0.005517	1	0.009553	0.08826	1	3	FOLH1
Pubmed	17439953	A novel pathway to enhance adipocyte differentiation of 3T3-L1 cells by up-regulation of lipocalin-type prostaglandin D synthase mediated by liver X receptor-activated sterol regulatory element-binding protein-1c.	Pubmed	0.005517	1	0.009553	0.08826	1	3	PTGDS
Pubmed	3048972	Neural cell adhesion molecules during embryonic induction and development of the kidney.	Pubmed	0.005517	1	0.009553	0.08826	1	3	UMOD
Pubmed	23412384	OLA1 protects cells in heat shock by stabilizing HSP70.	Pubmed	0.005517	1	0.009553	0.08826	1	3	OLA1
Pubmed	24414418	Mitochondrial matrix proteostasis is linked to hereditary paraganglioma: LON-mediated turnover of the human flavinylation factor SDH5 is regulated by its interaction with SDHA.	Pubmed	0.005517	1	0.009553	0.08826	1	3	SDHA
Pubmed	18064632	GRP78 and Raf-1 cooperatively confer resistance to endoplasmic reticulum stress-induced apoptosis.	Pubmed	0.005517	1	0.009553	0.08826	1	3	RAF1
Pubmed	8344469	Embryonic expression of Fgf-6 is restricted to the skeletal muscle lineage.	Pubmed	0.005517	1	0.009553	0.08826	1	3	FGF5
Pubmed	29361124	DNA-binding landscape of IRF3, IRF5 and IRF7 dimers: implications for dimer-specific gene regulation.	Pubmed	0.005517	1	0.009553	0.08826	1	3	IRF5
Pubmed	25775507	The nucleolar ubiquitin-specific protease USP36 deubiquitinates and stabilizes c-Myc.	Pubmed	0.005517	1	0.009553	0.08826	1	3	USP36
Pubmed	31892541	Microglial IRF5-IRF4 regulatory axis regulates neuroinflammation after cerebral ischemia and impacts stroke outcomes.	Pubmed	0.005517	1	0.009553	0.08826	1	3	IRF5
Pubmed	17124499	Protein kinase B/Akt phosphorylation of PDE3A and its role in mammalian oocyte maturation.	Pubmed	0.005517	1	0.009553	0.08826	1	3	PDE3A
Pubmed	16094690	In vivo control of endosomal architecture by class II-associated invariant chain and cathepsin S.	Pubmed	0.005517	1	0.009553	0.08826	1	3	CTSS
Pubmed	12855225	Evaluation of genetic variants in the reduced folate carrier and in glutamate carboxypeptidase II for spina bifida risk.	Pubmed	0.005517	1	0.009553	0.08826	1	3	FOLH1
Pubmed	20117079	FES kinase participates in KIT-ligand induced chemotaxis.	Pubmed	0.005517	1	0.009553	0.08826	1	3	FES
Pubmed	35190564	Global and transcription-coupled repair of 8-oxoG is initiated by nucleotide excision repair proteins.	Pubmed	0.005517	1	0.009553	0.08826	1	3	DDB2
Pubmed	33887198	The adverse metabolic effects of branched-chain amino acids are mediated by isoleucine and valine.	Pubmed	0.005517	1	0.009553	0.08826	1	3	EIF2AK4
Pubmed	20719960	Integrin-mediated cell attachment induces a PAK4-dependent feedback loop regulating cell adhesion through modified integrin alpha v beta 5 clustering and turnover.	Pubmed	0.005517	1	0.009553	0.08826	1	3	ITGB5
Pubmed	16522921	Interactions among polymorphisms in folate-metabolizing genes and serum total homocysteine concentrations in a healthy elderly population.	Pubmed	0.005517	1	0.009553	0.08826	1	3	FOLH1
Pubmed	24751813	Genome-wide association study supports the role of the immunological system and of the neurodevelopmental processes in response to haloperidol treatment.	Pubmed	0.005517	1	0.009553	0.08826	1	3	EIF2AK4
Pubmed	11813165	Specific role for cathepsin S in the generation of antigenic peptides in vivo.	Pubmed	0.005517	1	0.009553	0.08826	1	3	CTSS
Pubmed	16951172	DNA damage binding protein component DDB1 participates in nucleotide excision repair through DDB2 DNA-binding and cullin 4A ubiquitin ligase activity.	Pubmed	0.005517	1	0.009553	0.08826	1	3	DDB2
Pubmed	19343734	Expression of the gastrin-releasing peptide receptor, the prostate stem cell antigen and the prostate-specific membrane antigen in lymph node and bone metastases of prostate cancer.	Pubmed	0.005517	1	0.009553	0.08826	1	3	FOLH1
Pubmed	25076492	Interferon regulatory factor-5 deficiency ameliorates disease severity in the MRL/lpr mouse model of lupus in the absence of a mutation in DOCK2.	Pubmed	0.005517	1	0.009553	0.08826	1	3	IRF5
Pubmed	8887682	Binding of human immunodeficiency virus type 1 to CD4 induces association of Lck and Raf-1 and activates Raf-1 by a Ras-independent pathway.	Pubmed	0.005517	1	0.009553	0.08826	1	3	RAF1
Pubmed	8104057	Mapping of the interleukin 5 receptor gene to human chromosome 3 p25-p26 and to mouse chromosome 6 close to the Raf-1 locus with polymorphic tandem repeat sequences.	Pubmed	0.005517	1	0.009553	0.08826	1	3	RAF1
Pubmed	8666294	Probable exclusion of the cortexin-encoding gene as a candidate for mouse neurological mutants: nervous, tottering and motor neuron degeneration.	Pubmed	0.005517	1	0.009553	0.08826	1	3	CLN8
Pubmed	16954213	Activation of Ras up-regulates pro-apoptotic BNIP3 in nitric oxide-induced cell death.	Pubmed	0.005517	1	0.009553	0.08826	1	3	RAF1
Pubmed	28550201	The Influence of MHC Class II on B Cell Defects Induced by Invariant Chain/CD74 N-Terminal Fragments.	Pubmed	0.005517	1	0.009553	0.08826	1	3	CTSS
Pubmed	10777491	Nuclear transport of human DDB protein induced by ultraviolet light.	Pubmed	0.005517	1	0.009553	0.08826	1	3	DDB2
Pubmed	26758421	Bufalin enhances antitumor effect of paclitaxel on cervical tumorigenesis via inhibiting the integrin ?2/?5/FAK signaling pathway.	Pubmed	0.005517	1	0.009553	0.08826	1	3	ITGB5
Pubmed	12034848	Sequential binding of UV DNA damage binding factor and degradation of the p48 subunit as early events after UV irradiation.	Pubmed	0.005517	1	0.009553	0.08826	1	3	DDB2
Pubmed	9710607	14-3-3 proteins are required for maintenance of Raf-1 phosphorylation and kinase activity.	Pubmed	0.005517	1	0.009553	0.08826	1	3	RAF1
Pubmed	9823899	The protein kinase Pak3 positively regulates Raf-1 activity through phosphorylation of serine 338.	Pubmed	0.005517	1	0.009553	0.08826	1	3	RAF1
Pubmed	22865700	Integrating genetic association, genetics of gene expression, and single nucleotide polymorphism set analysis to identify susceptibility Loci for type 2 diabetes mellitus.	Pubmed	0.005517	1	0.009553	0.08826	1	3	USP36
Pubmed	16895486	Cathepsins L and S are not required for activation of dipeptidyl peptidase I (cathepsin C) in mice.	Pubmed	0.005517	1	0.009553	0.08826	1	3	CTSS
Pubmed	15004547	The structural basis for the interaction between nonsense-mediated mRNA decay factors UPF2 and UPF3.	Pubmed	0.005517	1	0.009553	0.08826	1	3	UPF3A
Pubmed	27548530	Tie1 controls angiopoietin function in vascular remodeling and inflammation.	Pubmed	0.005517	1	0.009553	0.08826	1	3	TIE1
Pubmed	20047525	Role of parental folate pathway single nucleotide polymorphisms in altering the susceptibility to neural tube defects in South India.	Pubmed	0.005517	1	0.009553	0.08826	1	3	FOLH1
Pubmed	29508483	Barth syndrome associated with triple mutation.	Pubmed	0.005517	1	0.009553	0.08826	1	3	SDHA
Pubmed	15935327	Raf-1 is a binding partner of DSCR1.	Pubmed	0.005517	1	0.009553	0.08826	1	3	RAF1
Pubmed	11866538	Vascular endothelial growth factor modulates the Tie-2:Tie-1 receptor complex.	Pubmed	0.005517	1	0.009553	0.08826	1	3	TIE1
Pubmed	27511275	Associations between microRNA binding site SNPs in FGFs and FGFRs and the risk of non-syndromic orofacial cleft.	Pubmed	0.005517	1	0.009553	0.08826	1	3	FGF5
Pubmed	17684062	Tetraspanin CD81 is required for the alpha v beta5-integrin-dependent particle-binding step of RPE phagocytosis.	Pubmed	0.005517	1	0.009553	0.08826	1	3	ITGB5
Pubmed	12133899	Expression of kinase suppressor of Ras in the normal adult and embryonic mouse.	Pubmed	0.005517	1	0.009553	0.08826	1	3	RAF1
Pubmed	32949251	Impact of phosphodiesterases PDE3 and PDE4 on 5-hydroxytryptamine receptor4-mediated increase of cAMP in human atrial fibrillation.	Pubmed	0.005517	1	0.009553	0.08826	1	3	PDE3A
Pubmed	17635919	B- and C-RAF display essential differences in their binding to Ras: the isotype-specific N terminus of B-RAF facilitates Ras binding.	Pubmed	0.005517	1	0.009553	0.08826	1	3	RAF1
Pubmed	22784990	Murine BAFF expression is up-regulated by estrogen and interferons: implications for sex bias in the development of autoimmunity.	Pubmed	0.005517	1	0.009553	0.08826	1	3	IRF5
Pubmed	15342632	Proliferating cell nuclear antigen-dependent coordination of the biological functions of human DNA polymerase iota.	Pubmed	0.005517	1	0.009553	0.08826	1	3	POLI
Pubmed	16527807	Cullin 4A-mediated proteolysis of DDB2 protein at DNA damage sites regulates in vivo lesion recognition by XPC.	Pubmed	0.005517	1	0.009553	0.08826	1	3	DDB2
Pubmed	19541625	DDB2 decides cell fate following DNA damage.	Pubmed	0.005517	1	0.009553	0.08826	1	3	DDB2
Pubmed	24399259	Two new susceptibility loci 1q24.2 and 11p11.2 confer risk to severe acne.	Pubmed	0.005517	1	0.009553	0.08826	1	3	DDB2
Pubmed	22096607	p21-Activated kinase 1 (Pak1) phosphorylates BAD directly at serine 111 in vitro and indirectly through Raf-1 at serine 112.	Pubmed	0.005517	1	0.009553	0.08826	1	3	RAF1
Pubmed	27749845	Genome-wide association analyses identify new susceptibility loci for oral cavity and pharyngeal cancer.	Pubmed	0.005517	1	0.009553	0.08826	1	3	GPN1
Pubmed	21536655	The Ras signaling inhibitor LOX-PP interacts with Hsp70 and c-Raf to reduce Erk activation and transformed phenotype of breast cancer cells.	Pubmed	0.005517	1	0.009553	0.08826	1	3	RAF1
Pubmed	22664386	Activation of adipogenesis by lipocalin-type prostaglandin D synthase-generated ?¹²-PGJ? acting through PPAR?-dependent and independent pathways.	Pubmed	0.005517	1	0.009553	0.08826	1	3	PTGDS
Pubmed	18189269	TULA proteins regulate activity of the protein tyrosine kinase Syk.	Pubmed	0.005517	1	0.009553	0.08826	1	3	UBASH3B
Pubmed	29402968	Integrating Functional Analysis in the Next-Generation Sequencing Diagnostic Pipeline of RASopathies.	Pubmed	0.005517	1	0.009553	0.08826	1	3	RAF1
Pubmed	12713572	Hair-cycle-dependent expression of parathyroid hormone-related protein and its type I receptor: evidence for regulation at the anagen to catagen transition.	Pubmed	0.005517	1	0.009553	0.08826	1	3	FGF5
Pubmed	19574552	Poldip2, a novel regulator of Nox4 and cytoskeletal integrity in vascular smooth muscle cells.	Pubmed	0.005517	1	0.009553	0.08826	1	3	POLDIP2
Pubmed	23269786	Integrin and defensin modulate the mechanical properties of adenovirus.	Pubmed	0.005517	1	0.009553	0.08826	1	3	ITGB5
Pubmed	9632690	Mutations in the hydrophobic surface of an amphipathic groove of 14-3-3zeta disrupt its interaction with Raf-1 kinase.	Pubmed	0.005517	1	0.009553	0.08826	1	3	RAF1
Pubmed	27852836	Perturbations in actin dynamics reconfigure protein complexes that modulate GCN2 activity and promote an eIF2 response.	Pubmed	0.005517	1	0.009553	0.08826	1	3	EIF2AK4
Pubmed	21107136	Distinct neuropathologic phenotypes after disrupting the chloride transport proteins ClC-6 or ClC-7/Ostm1.	Pubmed	0.005517	1	0.009553	0.08826	1	3	CLCN6
Pubmed	26649302	Black Rice Anthocyanins Suppress Metastasis of Breast Cancer Cells by Targeting RAS/RAF/MAPK Pathway.	Pubmed	0.005517	1	0.009553	0.08826	1	3	RAF1
Pubmed	15199127	Efficient and error-free replication past a minor-groove DNA adduct by the sequential action of human DNA polymerases iota and kappa.	Pubmed	0.005517	1	0.009553	0.08826	1	3	POLI
Pubmed	20952587	Angiopoietin-like 4 interacts with integrins beta1 and beta5 to modulate keratinocyte migration.	Pubmed	0.005517	1	0.009553	0.08826	1	3	ITGB5
Pubmed	33162331	The genetic basis of isolated mitochondrial complex II deficiency.	Pubmed	0.005517	1	0.009553	0.08826	1	3	SDHA
Pubmed	26673890	The serine protease hepsin mediates urinary secretion and polymerisation of Zona Pellucida domain protein uromodulin.	Pubmed	0.005517	1	0.009553	0.08826	1	3	UMOD
Pubmed	33737586	Exploring dementia and neuronal ceroid lipofuscinosis genes in 100 FTD-like patients from 6 towns and rural villages on the Adriatic Sea cost of Apulia.	Pubmed	0.005517	1	0.009553	0.08826	1	3	CLCN6
Pubmed	31575663	L-type prostaglandin D synthase regulates the trafficking of the PGD	Pubmed	0.005517	1	0.009553	0.08826	1	3	PTGDS
Pubmed	18089819	Differential sensitivity of malignant glioma cells to methylating and chloroethylating anticancer drugs: p53 determines the switch by regulating xpc, ddb2, and DNA double-strand breaks.	Pubmed	0.005517	1	0.009553	0.08826	1	3	DDB2
Pubmed	26263968	Combination of A? Secretion and Oxidative Stress in an Alzheimer-Like Cell Line Leads to the Over-Expression of the Nucleotide Excision Repair Proteins DDB2 and XPC.	Pubmed	0.005517	1	0.009553	0.08826	1	3	DDB2
Pubmed	22706687	Associations between autoimmune thyroid disease prognosis and functional polymorphisms of susceptibility genes, CTLA4, PTPN22, CD40, FCRL3, and ZFAT, previously revealed in genome-wide association studies.	Pubmed	0.005517	1	0.009553	0.08826	1	3	ZFAT
Pubmed	23743927	Succinate dehydrogenase deficiency is associated with decreased 5-hydroxymethylcytosine production in gastrointestinal stromal tumors: implications for mechanisms of tumorigenesis.	Pubmed	0.005517	1	0.009553	0.08826	1	3	SDHA
Pubmed	21881522	Association of ATP1B1, RGS5 and SELE polymorphisms with hypertension and blood pressure in African-Americans.	Pubmed	0.005517	1	0.009553	0.08826	1	3	ATP1B1
Pubmed	24688018	Route, mechanism, and implications of proton import during Na+/K+ exchange by native Na+/K+-ATPase pumps.	Pubmed	0.005517	1	0.009553	0.08826	1	3	ATP1B1
Pubmed	29048686	miR-1908 as a novel prognosis marker of glioma via promoting malignant phenotype and modulating SPRY4/RAF1 axis.	Pubmed	0.005517	1	0.009553	0.08826	1	3	RAF1
Pubmed	9733801	Modulation of kinase activity and oncogenic properties by alternative splicing reveals a novel regulatory mechanism for B-Raf.	Pubmed	0.005517	1	0.009553	0.08826	1	3	RAF1
Pubmed	22235284	The molecular balance between receptor tyrosine kinases Tie1 and Tie2 is dynamically controlled by VEGF and TNF? and regulates angiopoietin signalling.	Pubmed	0.005517	1	0.009553	0.08826	1	3	TIE1
Pubmed	18799611	Effect of proliferating cell nuclear antigen ubiquitination and chromatin structure on the dynamic properties of the Y-family DNA polymerases.	Pubmed	0.005517	1	0.009553	0.08826	1	3	POLI
Pubmed	11130975	Estimate of nucleotide diversity in dogs with a pool-and-sequence method.	Pubmed	0.005517	1	0.009553	0.08826	1	3	FES
Pubmed	17369404	TTP and BRF proteins nucleate processing body formation to silence mRNAs with AU-rich elements.	Pubmed	0.005517	1	0.009553	0.08826	1	3	ZFP36L1
Pubmed	23157514	The tumour suppressor DiRas3 interacts with C-RAF and downregulates MEK activity to restrict cell migration.	Pubmed	0.005517	1	0.009553	0.08826	1	3	RAF1
Pubmed	15611078	Integrin-dependent functions of the angiogenic inducer NOV (CCN3): implication in wound healing.	Pubmed	0.005517	1	0.009553	0.08826	1	3	ITGB5
Pubmed	27153315	IGF2BP2 promotes colorectal cancer cell proliferation and survival through interfering with RAF-1 degradation by miR-195.	Pubmed	0.005517	1	0.009553	0.08826	1	3	RAF1
Pubmed	11162558	MDC-9 (ADAM-9/Meltrin gamma) functions as an adhesion molecule by binding the alpha(v)beta(5) integrin.	Pubmed	0.005517	1	0.009553	0.08826	1	3	ITGB5
Pubmed	16354158	Active cathepsins B, H, K, L and S in human inflammatory bronchoalveolar lavage fluids.	Pubmed	0.005517	1	0.009553	0.08826	1	3	CTSS
Pubmed	31733719	Utilization of Biomarkers in Lupus Nephritis.	Pubmed	0.005517	1	0.009553	0.08826	1	3	IRF5
Pubmed	2882510	Murine Ly-6 multigene family is located on chromosome 15.	Pubmed	0.005517	1	0.009553	0.08826	1	3	GPD1
Pubmed	25822023	CCN1 induces hepatic ductular reaction through integrin ?v??-mediated activation of NF-?B.	Pubmed	0.005517	1	0.009553	0.08826	1	3	ITGB5
Pubmed	8753867	Regulation of neuromodulatory actions of angiotensin II in the brain neurons by the Ras-dependent mitogen-activated protein kinase pathway.	Pubmed	0.005517	1	0.009553	0.08826	1	3	RAF1
Pubmed	22752602	Erufosine suppresses breast cancer in vitro and in vivo for its activity on PI3K, c-Raf and Akt proteins.	Pubmed	0.005517	1	0.009553	0.08826	1	3	RAF1
Pubmed	23352452	Effects of Raf dimerization and its inhibition on normal and disease-associated Raf signaling.	Pubmed	0.005517	1	0.009553	0.08826	1	3	RAF1
Pubmed	17160644	Molecular evolution of the transferrin receptor/glutamate carboxypeptidase II family.	Pubmed	0.005517	1	0.009553	0.08826	1	3	FOLH1
Pubmed	15892049	Germ-cell specific protein gametogenetin protein 2 (GGN2), expression in the testis, and association with intracellular membrane.	Pubmed	0.005517	1	0.009553	0.08826	1	3	EIF2AK4
Pubmed	18590621	[Analysis of the frequencies of genotype combinations of 4 polymorphisms of genes acting on the folate cycle in the Spanish population].	Pubmed	0.005517	1	0.009553	0.08826	1	3	FOLH1
Pubmed	31724821	A pathway for assembling [4Fe-4S]	Pubmed	0.005517	1	0.009553	0.08826	1	3	NFU1
Pubmed	34437633	CRIF1 deficiency suppresses endothelial cell migration via upregulation of RhoGDI2.	Pubmed	0.005517	1	0.009553	0.08826	1	3	ADM2
Pubmed	24740605	Multiple pathways mediate luteinizing hormone regulation of cGMP signaling in the mouse ovarian follicle.	Pubmed	0.005517	1	0.009553	0.08826	1	3	PDE3A
Pubmed	12354753	Increased K-ras protein and activity in mouse and human lung epithelial cells at confluence.	Pubmed	0.005517	1	0.009553	0.08826	1	3	RAF1
Pubmed	17878156	Secretory leucocyte protease inhibitor inhibits interferon-gamma-induced cathepsin S expression.	Pubmed	0.005517	1	0.009553	0.08826	1	3	CTSS
Pubmed	30120883	Association of FOLH1, DHFR, and MTHFR gene polymorphisms with susceptibility of Neural Tube Defects: A case control study from Eastern India.	Pubmed	0.005517	1	0.009553	0.08826	1	3	FOLH1
Pubmed	20639879	Variants at IRF5-TNPO3, 17q12-21 and MMEL1 are associated with primary biliary cirrhosis.	Pubmed	0.005517	1	0.009553	0.08826	1	3	IRF5
Pubmed	25493955	Genome-wide association study of kidney function decline in individuals of European descent.	Pubmed	0.005517	1	0.009553	0.08826	1	3	UMOD
Pubmed	29075020	The RBM14/CoAA-interacting, long intergenic non-coding RNA Paral1 regulates adipogenesis and coactivates the nuclear receptor PPAR?.	Pubmed	0.005517	1	0.009553	0.08826	1	3	IRF5
Pubmed	34017081	HLA-DRB1, IRF5, and CD28 gene polymorphisms in Egyptian patients with rheumatoid arthritis: susceptibility and disease activity.	Pubmed	0.005517	1	0.009553	0.08826	1	3	IRF5
Pubmed	20586925	Anagrelide represses GATA-1 and FOG-1 expression without interfering with thrombopoietin receptor signal transduction.	Pubmed	0.005517	1	0.009553	0.08826	1	3	PDE3A
Pubmed	30423938	Cathepsin S Alters the Expression of Pro-Inflammatory Cytokines and MMP-9, Partially through Protease-Activated Receptor-2, in Human Corneal Epithelial Cells.	Pubmed	0.005517	1	0.009553	0.08826	1	3	CTSS
Pubmed	23335043	Comparison of serum concentrations of ?-trace protein, ?2-microglobulin, cystatin C, and creatinine in the US population.	Pubmed	0.005517	1	0.009553	0.08826	1	3	PTGDS
Pubmed	32334026	GGA3 interacts with L-type prostaglandin D synthase and regulates the recycling and signaling of the DP1 receptor for prostaglandin D	Pubmed	0.005517	1	0.009553	0.08826	1	3	PTGDS
Pubmed	21215703	EZH2 promotes expansion of breast tumor initiating cells through activation of RAF1-?-catenin signaling.	Pubmed	0.005517	1	0.009553	0.08826	1	3	RAF1
Pubmed	2630190	Fine localization of genes on distal murine chromosome 15.	Pubmed	0.005517	1	0.009553	0.08826	1	3	GPD1
Pubmed	33692398	Poldip2 controls leukocyte infiltration into the ischemic brain by regulating focal adhesion kinase-mediated VCAM-1 induction.	Pubmed	0.005517	1	0.009553	0.08826	1	3	POLDIP2
Pubmed	32956704	CiRS-7 functions as a ceRNA of RAF-1/PIK3CD to promote metastatic progression of oral squamous cell carcinoma via MAPK/AKT signaling pathways.	Pubmed	0.005517	1	0.009553	0.08826	1	3	RAF1
Pubmed	17409432	Gene and protein expression profiling of human ovarian cancer cells treated with the heat shock protein 90 inhibitor 17-allylamino-17-demethoxygeldanamycin.	Pubmed	0.005517	1	0.009553	0.08826	1	3	RAF1
Pubmed	22841663	Increased stability of phosphatase and tensin homolog by intermedin leading to scavenger receptor A inhibition of macrophages reduces atherosclerosis in apolipoprotein E-deficient mice.	Pubmed	0.005517	1	0.009553	0.08826	1	3	ADM2
Pubmed	11425514	The p48 subunit of the damaged-DNA binding protein DDB associates with the CBP/p300 family of histone acetyltransferase.	Pubmed	0.005517	1	0.009553	0.08826	1	3	DDB2
Pubmed	20559319	Doxorubicin bypasses the cytoprotective effects of eIF2? phosphorylation and promotes PKR-mediated cell death.	Pubmed	0.005517	1	0.009553	0.08826	1	3	EIF2AK4
Pubmed	10100610	Interaction of tissue transglutaminase with nuclear transport protein importin-alpha3.	Pubmed	0.005517	1	0.009553	0.08826	1	3	KPNA4
Pubmed	19172696	The reduced folate carrier (RFC1) 80G > A and folate hydrolase 1 (FOLH1) 1561C > T polymorphisms and the risk of colorectal cancer: a nested case-referent study.	Pubmed	0.005517	1	0.009553	0.08826	1	3	FOLH1
Pubmed	22433860	Protein kinase A (PKA) phosphorylation of Na+/K+-ATPase opens intracellular C-terminal water pathway leading to third Na+-binding site in molecular dynamics simulations.	Pubmed	0.005517	1	0.009553	0.08826	1	3	ATP1B1
Pubmed	35813480	Hypoxia-inducible CircPFKFB4 Promotes Breast Cancer Progression by Facilitating the CRL4	Pubmed	0.005517	1	0.009553	0.08826	1	3	DDB2
Pubmed	15196205	Inhibitory p41 isoform of invariant chain and its potential target enzymes cathepsins L and H in distinct populations of macrophages in human lymph nodes.	Pubmed	0.005517	1	0.009553	0.08826	1	3	CTSS
Pubmed	29743632	A double helical motif in OCIAD2 is essential for its localization, interactions and STAT3 activation.	Pubmed	0.005517	1	0.009553	0.08826	1	3	OCIAD1
Pubmed	35463978	Subcellular Proteome Analysis Reveals Apoptotic Vulnerability of T-Cell Acute Lymphoblastic Leukemia.	Pubmed	0.005517	1	0.009553	0.08826	1	3	SDHA
Pubmed	25931127	Human CHAC1 Protein Degrades Glutathione, and mRNA Induction Is Regulated by the Transcription Factors ATF4 and ATF3 and a Bipartite ATF/CRE Regulatory Element.	Pubmed	0.005517	1	0.009553	0.08826	1	3	CHAC1
Pubmed	21944884	Pathogenesis of aortic dilatation in mucopolysaccharidosis VII mice may involve complement activation.	Pubmed	0.005517	1	0.009553	0.08826	1	3	CTSS
Pubmed	11193188	Isoforms of Na+, K+-ATPase in human prostate; specificity of expression and apical membrane polarization.	Pubmed	0.005517	1	0.009553	0.08826	1	3	ATP1B1
Pubmed	30975468	USP36 protects proximal tubule cells from ischemic injury by stabilizing c-Myc and SOD2.	Pubmed	0.005517	1	0.009553	0.08826	1	3	USP36
Pubmed	17249615	MerTK activation during RPE phagocytosis in vivo requires alphaVbeta5 integrin.	Pubmed	0.005517	1	0.009553	0.08826	1	3	ITGB5
Pubmed	15657875	Polymorphisms in the tyrosine kinase 2 and interferon regulatory factor 5 genes are associated with systemic lupus erythematosus.	Pubmed	0.005517	1	0.009553	0.08826	1	3	IRF5
Pubmed	28053233	Dual-specificity phosphatase 5 controls the localized inhibition, propagation, and transforming potential of ERK signaling.	Pubmed	0.005517	1	0.009553	0.08826	1	3	RAF1
Pubmed	33472039	Structures of FHOD1-Nesprin1/2 complexes reveal alternate binding modes for the FH3 domain of formins.	Pubmed	0.005517	1	0.009553	0.08826	1	3	SYNE1
Pubmed	30762279	Prevalence of pathogenic and likely pathogenic variants in the RASopathy genes in patients who have had panel testing for cardiomyopathy.	Pubmed	0.005517	1	0.009553	0.08826	1	3	RAF1
Pubmed	17381426	Substrate specificity and catalytic efficiency of aldo-keto reductases with phospholipid aldehydes.	Pubmed	0.005517	1	0.009553	0.08826	1	3	AKR1B15
Pubmed	31799619	Specific enhancer selection by IRF3, IRF5 and IRF9 is determined by ISRE half-sites, 5' and 3' flanking bases, collaborating transcription factors and the chromatin environment in a combinatorial fashion.	Pubmed	0.005517	1	0.009553	0.08826	1	3	IRF5
Pubmed	21055905	Fluctuations of BMP signaling pathway during hair cycles in skin of mice with mutant genes we, wal and Fgf5(go).	Pubmed	0.005517	1	0.009553	0.08826	1	3	FGF5
Pubmed	16575407	Activation of Ras/Raf protects cells from melanoma differentiation-associated gene-5-induced apoptosis.	Pubmed	0.005517	1	0.009553	0.08826	1	3	RAF1
Pubmed	16849634	GRB14, GPD1, and GDF8 as potential network collaborators in weight loss-induced improvements in insulin action in human skeletal muscle.	Pubmed	0.005517	1	0.009553	0.08826	1	3	GPD1
Pubmed	33937266	USP44 Stabilizes DDB2 to Facilitate Nucleotide Excision Repair and Prevent Tumors.	Pubmed	0.005517	1	0.009553	0.08826	1	3	DDB2
Pubmed	25712143	An abnormality in glucocorticoid receptor expression differentiates steroid responders from nonresponders in keloid disease.	Pubmed	0.005517	1	0.009553	0.08826	1	3	SDHA
Pubmed	17208363	Gene polymorphisms of folate metabolizing enzymes and the risk of gastric cancer.	Pubmed	0.005517	1	0.009553	0.08826	1	3	FOLH1
Pubmed	32444476	IRF5 guides monocytes toward an inflammatory CD11c	Pubmed	0.005517	1	0.009553	0.08826	1	3	IRF5
Pubmed	11997525	A novel interferon regulatory factor (IRF), IRF-10, has a unique role in immune defense and is induced by the v-Rel oncoprotein.	Pubmed	0.005517	1	0.009553	0.08826	1	3	IRF5
Pubmed	31612616	miR-4510 blocks hepatocellular carcinoma development through RAF1 targeting and RAS/RAF/MEK/ERK signalling inactivation.	Pubmed	0.005517	1	0.009553	0.08826	1	3	RAF1
Pubmed	19710016	Diacylglycerol kinase eta augments C-Raf activity and B-Raf/C-Raf heterodimerization.	Pubmed	0.005517	1	0.009553	0.08826	1	3	RAF1
Pubmed	34685729	Pediatric Encephalopathy: Clinical, Biochemical and Cellular Insights into the Role of Gln52 of	Pubmed	0.005517	1	0.009553	0.08826	1	3	RGS19
Pubmed	30029086	Age-related changes in Na, K-ATPase expression, subunit isoform selection and assembly in the stria vascularis lateral wall of mouse cochlea.	Pubmed	0.005517	1	0.009553	0.08826	1	3	ATP1B1
Pubmed	18590706	Oxidized low density lipoprotein impairs endothelial progenitor cell function by downregulation of E-selectin and integrin alpha(v)beta5.	Pubmed	0.005517	1	0.009553	0.08826	1	3	ITGB5
Pubmed	21576321	Requirement for invariant chain in macrophages for Mycobacterium tuberculosis replication and CD1d antigen presentation.	Pubmed	0.005517	1	0.009553	0.08826	1	3	CTSS
Pubmed	15882621	UV-induced ubiquitylation of XPC protein mediated by UV-DDB-ubiquitin ligase complex.	Pubmed	0.005517	1	0.009553	0.08826	1	3	DDB2
Pubmed	12370778	Multiple transcription start sites and alternative splicing in the methylenetetrahydrofolate reductase gene result in two enzyme isoforms.	Pubmed	0.005517	1	0.009553	0.08826	1	3	CLCN6
Pubmed	27566829	The RNA-Binding Proteins Zfp36l1 and Zfp36l2 Enforce the Thymic ?-Selection Checkpoint by Limiting DNA Damage Response Signaling and Cell Cycle Progression.	Pubmed	0.005517	1	0.009553	0.08826	1	3	ZFP36L1
Pubmed	23871919	Differential expression of cathepsins K, S and V between young and aged Caucasian women skin epidermis.	Pubmed	0.005517	1	0.009553	0.08826	1	3	CTSS
Pubmed	19156217	Polycomb group protein Bmi1 is required for growth of RAF driven non-small-cell lung cancer.	Pubmed	0.005517	1	0.009553	0.08826	1	3	RAF1
Pubmed	30610161	FBXL19-AS1 exerts oncogenic function by sponging miR-431-5p to regulate RAF1 expression in lung cancer.	Pubmed	0.005517	1	0.009553	0.08826	1	3	RAF1
Pubmed	15459208	Inhibition of gap junction activity through the release of the C1B domain of protein kinase Cgamma (PKCgamma) from 14-3-3: identification of PKCgamma-binding sites.	Pubmed	0.005517	1	0.009553	0.08826	1	3	RAF1
Pubmed	27595325	Adenosine-to-inosine RNA editing controls cathepsin S expression in atherosclerosis by enabling HuR-mediated post-transcriptional regulation.	Pubmed	0.005517	1	0.009553	0.08826	1	3	CTSS
Pubmed	2185890	Genetic changes in skin tumor progression: correlation between presence of a mutant ras gene and loss of heterozygosity on mouse chromosome 7.	Pubmed	0.005517	1	0.009553	0.08826	1	3	FES
Pubmed	20440543	Mitochondrial respiratory chain in the colonic mucosal of patients with ulcerative colitis.	Pubmed	0.005517	1	0.009553	0.08826	1	3	SDHA
Pubmed	1639406	Mapping of the motor neuron degeneration (Mnd) gene, a mouse model of amyotrophic lateral sclerosis (ALS).	Pubmed	0.005517	1	0.009553	0.08826	1	3	CLN8
Pubmed	21835795	Myxoma virus induces type I interferon production in murine plasmacytoid dendritic cells via a TLR9/MyD88-, IRF5/IRF7-, and IFNAR-dependent pathway.	Pubmed	0.005517	1	0.009553	0.08826	1	3	IRF5
Pubmed	30451988	A scaffold for signaling of Tim-4-mediated efferocytosis is formed by fibronectin.	Pubmed	0.005517	1	0.009553	0.08826	1	3	ITGB5
Pubmed	31999936	Overexpression of microRNA-129-5p in glioblastoma inhibits cell proliferation, migration, and colony-forming ability by targeting ZFP36L1.	Pubmed	0.005517	1	0.009553	0.08826	1	3	ZFP36L1
Pubmed	25626674	Fast profiling of protease specificity reveals similar substrate specificities for cathepsins K, L and S.	Pubmed	0.005517	1	0.009553	0.08826	1	3	CTSS
Pubmed	15925322	Apoptosis-linked gene-2 connects the Raf-1 and ASK1 signalings.	Pubmed	0.005517	1	0.009553	0.08826	1	3	RAF1
Pubmed	33186095	GTPBP1 resolves paused ribosomes to maintain neuronal homeostasis.	Pubmed	0.005517	1	0.009553	0.08826	1	3	EIF2AK4
Pubmed	24086717	NR4A2 is regulated by gastrin and influences cellular responses of gastric adenocarcinoma cells.	Pubmed	0.005517	1	0.009553	0.08826	1	3	ZFP36L1
Pubmed	28481357	Tmbim1 is a multivesicular body regulator that protects against non-alcoholic fatty liver disease in mice and monkeys by targeting the lysosomal degradation of Tlr4.	Pubmed	0.005517	1	0.009553	0.08826	1	3	TMBIM1
Pubmed	24969872	Bag-1L is a stress-withstand molecule prevents the downregulation of Mcl-1 and c-Raf under control of heat shock proteins in cisplatin treated HeLa cervix cancer cells.	Pubmed	0.005517	1	0.009553	0.08826	1	3	RAF1
Pubmed	34099068	Mitochondrial genome copy number measured by DNA sequencing in human blood is strongly associated with metabolic traits via cell-type composition differences.	Pubmed	0.005517	1	0.009553	0.08826	1	3	TMBIM1
Pubmed	7969158	RAS and RAF-1 form a signalling complex with MEK-1 but not MEK-2.	Pubmed	0.005517	1	0.009553	0.08826	1	3	RAF1
Pubmed	25595782	IRF5 deficiency ameliorates lupus but promotes atherosclerosis and metabolic dysfunction in a mouse model of lupus-associated atherosclerosis.	Pubmed	0.005517	1	0.009553	0.08826	1	3	IRF5
Pubmed	33687752	Targeting alveolar-specific succinate dehydrogenase A attenuates pulmonary inflammation during acute lung injury.	Pubmed	0.005517	1	0.009553	0.08826	1	3	SDHA
Pubmed	34071541	Polymorphism in the	Pubmed	0.005517	1	0.009553	0.08826	1	3	UMOD
Pubmed	15718494	Activator protein-1 mediates shear stress-induced prostaglandin d synthase gene expression in vascular endothelial cells.	Pubmed	0.005517	1	0.009553	0.08826	1	3	PTGDS
Pubmed	29575487	PDK1 governs thromboxane generation and thrombosis in platelets by regulating activation of Raf1 in the MAPK pathway.	Pubmed	0.005517	1	0.009553	0.08826	1	3	RAF1
Pubmed	12742663	Antigen processing and presentation in human muscle: cathepsin S is critical for MHC class II expression and upregulated in inflammatory myopathies.	Pubmed	0.005517	1	0.009553	0.08826	1	3	CTSS
Pubmed	30977118	U2-related proteins CHERP and SR140 contribute to colorectal tumorigenesis via alternative splicing regulation.	Pubmed	0.005517	1	0.009553	0.08826	1	3	UPF3A
Pubmed	27703006	Bipartite Role of Heat Shock Protein 90 (Hsp90) Keeps CRAF Kinase Poised for Activation.	Pubmed	0.005517	1	0.009553	0.08826	1	3	RAF1
Pubmed	17855385	RCC1 isoforms differ in their affinity for chromatin, molecular interactions and regulation by phosphorylation.	Pubmed	0.005517	1	0.009553	0.08826	1	3	KPNA4
Pubmed	23045548	PARP1 promotes nucleotide excision repair through DDB2 stabilization and recruitment of ALC1.	Pubmed	0.005517	1	0.009553	0.08826	1	3	DDB2
Pubmed	7935795	Activation of Raf-1 by 14-3-3 proteins.	Pubmed	0.005517	1	0.009553	0.08826	1	3	RAF1
Pubmed	19304784	Association between invasive ovarian cancer susceptibility and 11 best candidate SNPs from breast cancer genome-wide association study.	Pubmed	0.005517	1	0.009553	0.08826	1	3	MRPL23
Pubmed	8199414	Mapping the peroxisome proliferator-activated receptor to chromosome 15 in the mouse.	Pubmed	0.005517	1	0.009553	0.08826	1	3	GPD1
Pubmed	28497782	RAF proteins exert both specific and compensatory functions during tumour progression of NRAS-driven melanoma.	Pubmed	0.005517	1	0.009553	0.08826	1	3	RAF1
Pubmed	34333017	ZFP36 Family Members Regulate the Proinflammatory Features of Psoriatic Dermal Fibroblasts.	Pubmed	0.005517	1	0.009553	0.08826	1	3	ZFP36L1
Pubmed	27182009	Functional analysis of ZFP36 proteins in keratinocytes.	Pubmed	0.005517	1	0.009553	0.08826	1	3	ZFP36L1
Pubmed	7724599	Expression of the fms-like tyrosine kinase 4 gene becomes restricted to lymphatic endothelium during development.	Pubmed	0.005517	1	0.009553	0.08826	1	3	TIE1
Pubmed	8955126	The carboxyl-terminal domain of phosphophoryn contains unique extended triplet amino acid repeat sequences forming ordered carboxyl-phosphate interaction ridges that may be essential in the biomineralization process.	Pubmed	0.005517	1	0.009553	0.08826	1	3	FGF5
Pubmed	21397862	Angiopoietin-like 4 protein elevates the prosurvival intracellular O2(-):H2O2 ratio and confers anoikis resistance to tumors.	Pubmed	0.005517	1	0.009553	0.08826	1	3	ITGB5
Pubmed	22997256	Uromodulin triggers IL-1?-dependent innate immunity via the NLRP3 inflammasome.	Pubmed	0.005517	1	0.009553	0.08826	1	3	UMOD
Pubmed	25503683	The role of tumor necrosis factor alpha in regulating the expression of Tamm-Horsfall Protein (uromodulin) in thick ascending limbs during kidney injury.	Pubmed	0.005517	1	0.009553	0.08826	1	3	UMOD
Pubmed	25516977	Nesprins anchor kinesin-1 motors to the nucleus to drive nuclear distribution in muscle cells.	Pubmed	0.005517	1	0.009553	0.08826	1	3	SYNE1
Pubmed	8707830	ARIA/HRG regulates AChR epsilon subunit gene expression at the neuromuscular synapse via activation of phosphatidylinositol 3-kinase and Ras/MAPK pathway.	Pubmed	0.005517	1	0.009553	0.08826	1	3	RAF1
Pubmed	34807954	TMPRSS2 promotes SARS-CoV-2 evasion from NCOA7-mediated restriction.	Pubmed	0.005517	1	0.009553	0.08826	1	3	NCOA7
Pubmed	16079285	The inner nuclear membrane protein Sun1 mediates the anchorage of Nesprin-2 to the nuclear envelope.	Pubmed	0.005517	1	0.009553	0.08826	1	3	SYNE1
Pubmed	9168958	Cloning of a cDNA encoding a novel importin-alpha homologue, Qip1: discrimination of Qip1 and Rch1 from hSrp1 by their ability to interact with DNA helicase Q1/RecQL.	Pubmed	0.005517	1	0.009553	0.08826	1	3	KPNA4
Pubmed	10576742	Phosphorylation and regulation of Raf by Akt (protein kinase B).	Pubmed	0.005517	1	0.009553	0.08826	1	3	RAF1
Pubmed	16286017	IL-6-STAT3 controls intracellular MHC class II alphabeta dimer level through cathepsin S activity in dendritic cells.	Pubmed	0.005517	1	0.009553	0.08826	1	3	CTSS
Pubmed	33513349	RAF1 kinase activity is dispensable for KRAS/p53 mutant lung tumor progression.	Pubmed	0.005517	1	0.009553	0.08826	1	3	RAF1
Pubmed	24827717	Genome wide association study: searching for genes underlying body mass index in the Chinese.	Pubmed	0.005517	1	0.009553	0.08826	1	3	EIF2AK4
Pubmed	26773004	Combined deletion of cathepsin protease family members reveals compensatory mechanisms in cancer.	Pubmed	0.005517	1	0.009553	0.08826	1	3	CTSS
Pubmed	22435535	AMPK and GCN2-ATF4 signal the repression of mitochondria in colon cancer cells.	Pubmed	0.005517	1	0.009553	0.08826	1	3	EIF2AK4
Pubmed	20141835	Kinase-dead BRAF and oncogenic RAS cooperate to drive tumor progression through CRAF.	Pubmed	0.005517	1	0.009553	0.08826	1	3	RAF1
Pubmed	33066286	Genetic Evaluation in a Cohort of 126 Dutch Pulmonary Arterial Hypertension Patients.	Pubmed	0.005517	1	0.009553	0.08826	1	3	EIF2AK4
Pubmed	33991749	Myeloid cell-specific Irf5 deficiency stabilizes atherosclerotic plaques in Apoe	Pubmed	0.005517	1	0.009553	0.08826	1	3	IRF5
Pubmed	28531253	Gender-related prognostic value and genomic pattern of intra-tumor heterogeneity in colorectal cancer.	Pubmed	0.005517	1	0.009553	0.08826	1	3	IRF5
Pubmed	17442814	Prostaglandin D2 protects neonatal mouse brain from hypoxic ischemic injury.	Pubmed	0.005517	1	0.009553	0.08826	1	3	PTGDS
Pubmed	9553107	Interaction of the Grb10 adapter protein with the Raf1 and MEK1 kinases.	Pubmed	0.005517	1	0.009553	0.08826	1	3	RAF1
Pubmed	21478863	ERK and PDE4 cooperate to induce RAF isoform switching in melanoma.	Pubmed	0.005517	1	0.009553	0.08826	1	3	RAF1
Pubmed	15456946	Characterization of the expression of key adenoviral receptors CAR and integrin beta3/beta5 subunits on the membrane of human NT2 neurons.	Pubmed	0.005517	1	0.009553	0.08826	1	3	ITGB5
Pubmed	32020209	Clinical significance of the molecular heterogeneity of gastrointestinal stromal tumors and related research: A systematic review.	Pubmed	0.005517	1	0.009553	0.08826	1	3	SDHA
Pubmed	34680153	The Role of Indoleamine 2,3-Dioxygenase in Renal Tubular Epithelial Cells Senescence under Anoxia or Reoxygenation.	Pubmed	0.005517	1	0.009553	0.08826	1	3	EIF2AK4
Pubmed	7691175	Phosphorylation of the ras GTPase-activating protein (GAP) by the p93c-fes protein-tyrosine kinase in vitro and formation of GAP-fes complexes via an SH2 domain-dependent mechanism.	Pubmed	0.005517	1	0.009553	0.08826	1	3	FES
Pubmed	8325640	mnd2: a new mouse model of inherited motor neuron disease.	Pubmed	0.005517	1	0.009553	0.08826	1	3	RAF1
Pubmed	34645785	p53 isoforms differentially impact on the POL? dependent DNA damage tolerance pathway.	Pubmed	0.005517	1	0.009553	0.08826	1	3	POLI
Pubmed	12408964	The nesprins are giant actin-binding proteins, orthologous to Drosophila melanogaster muscle protein MSP-300.	Pubmed	0.005517	1	0.009553	0.08826	1	3	SYNE1
Pubmed	31956038	Zika Virus Targets Glioblastoma Stem Cells through a SOX2-Integrin ?	Pubmed	0.005517	1	0.009553	0.08826	1	3	ITGB5
Pubmed	25133427	FGF21 is an endocrine signal of protein restriction.	Pubmed	0.005517	1	0.009553	0.08826	1	3	EIF2AK4
Pubmed	14630940	A mechanism for the exclusion of low-fidelity human Y-family DNA polymerases from base excision repair.	Pubmed	0.005517	1	0.009553	0.08826	1	3	POLI
Pubmed	22350907	Analysis of chaperone-assisted ubiquitylation.	Pubmed	0.005517	1	0.009553	0.08826	1	3	RAF1
Pubmed	11287419	CYR61 stimulates human skin fibroblast migration through Integrin alpha vbeta 5 and enhances mitogenesis through integrin alpha vbeta 3, independent of its carboxyl-terminal domain.	Pubmed	0.005517	1	0.009553	0.08826	1	3	ITGB5
Pubmed	24284509	MiR-223 downregulation promotes glomerular endothelial cell activation by upregulating importin ?4 and ?5 in IgA nephropathy.	Pubmed	0.005517	1	0.009553	0.08826	1	3	KPNA4
Pubmed	26613957	IRF5 and IRF8 modulate the CAL-1 human plasmacytoid dendritic cell line response following TLR9 ligation.	Pubmed	0.005517	1	0.009553	0.08826	1	3	IRF5
Pubmed	28548091	Cellular interplay via cytokine hierarchy causes pathological cardiac hypertrophy in RAF1-mutant Noonan syndrome.	Pubmed	0.005517	1	0.009553	0.08826	1	3	RAF1
Pubmed	20364151	HIV-1 exploits innate signaling by TLR8 and DC-SIGN for productive infection of dendritic cells.	Pubmed	0.005517	1	0.009553	0.08826	1	3	RAF1
Pubmed	9748280	RGSZ1, a Gz-selective RGS protein in brain. Structure, membrane association, regulation by Galphaz phosphorylation, and relationship to a Gz gtpase-activating protein subfamily.	Pubmed	0.005517	1	0.009553	0.08826	1	3	RGS19
MicroRNA	hsa-miR-130b:mirSVR_lowEffct	hsa-miR-130b:mirSVR_conserved_lowEffect-0.1-0.5	MicroRNA.org	0.0005725	1	0.009566	0.08885	8	1742	ZFAT,SYNE1,IRAK1BP1,RERE,SLC35E2B,UBASH3B,ATP1B1,TMBIM1
MicroRNA	hsa-miR-4279:mirSVR_highEffct	hsa-miR-4279:mirSVR_nonconserved_highEffect-0.5	MicroRNA.org	0.0005787	1	0.009598	0.08915	6	951	SYNE1,TSNARE1,EIF2AK4,UPF3A,CLDN23,CHAC1
MicroRNA	hsa-miR-450b-3p:mirSVR_lowEffct	hsa-miR-450b-3p:mirSVR_nonconserved_lowEffect-0.1-0.5	MicroRNA.org	0.000579	1	0.009598	0.08915	7	1328	ZFAT,OCIAD1,ZMAT2,ADM2,HRCT1,IRF5,THAP3
MicroRNA	mmu-miR-139-5p		MirDB	0.0005801	1	0.009598	0.08915	4	350	KPNA4,PDE3A,DNAJC18,IRAK1BP1
MicroRNA	hsa-miR-4310:mirSVR_highEffct	hsa-miR-4310:mirSVR_nonconserved_highEffect-0.5	MicroRNA.org	0.0005842	1	0.009598	0.08915	7	1330	GPN1,PPM1E,UMOD,NCOA7,SLC35E2B,ATP1B1,CLDN23
MicroRNA	hsa-miR-3529-5p		MirDB	0.0005842	1	0.009598	0.08915	3	149	GPD1,ZMAT2,DNAJC18
MicroRNA	hsa-miR-183-5p:Functional MTI	Functional MTI	miRTarbase	0.0005863	1	0.009598	0.08915	4	351	CLN8,ZFAT,ZFP36L1,SLC35E2B
MicroRNA	hsa-miR-29b:mirSVR_lowEffct	hsa-miR-29b:mirSVR_conserved_lowEffect-0.1-0.5	MicroRNA.org	0.0005877	1	0.009598	0.08915	8	1749	KPNA4,ZFAT,ARVCF,SYNE1,PPM1E,POLI,AKR1B15,ITGB5
MicroRNA	hsa-miR-512-5p:mirSVR_lowEffct	hsa-miR-512-5p:mirSVR_nonconserved_lowEffect-0.1-0.5	MicroRNA.org	0.0005877	1	0.009598	0.08915	8	1749	ARL3,OCIAD1,PPM1E,FES,UPF3A,ARL14EP,DDB2,NFU1
MicroRNA	hsa-miR-27b*:mirSVR_highEffct	hsa-miR-27b*:mirSVR_nonconserved_highEffect-0.5	MicroRNA.org	0.0005886	1	0.009598	0.08915	5	624	PDE3A,TIE1,POLI,IRAK1BP1,EIF2AK4
Pubmed	25640309	Systematic identification of molecular links between core and candidate genes in breast cancer.	Pubmed	0.005565	1	0.00963	0.08897	3	194	RAF1,CLCN6,PTGDS
Pubmed	21139048	Mass spectrometric analysis of lysine ubiquitylation reveals promiscuity at site level.	Pubmed	0.005565	1	0.00963	0.08897	3	194	OCIAD1,GPN1,SDHA
MicroRNA	hsa-miR-651-3p		MirDB	0.0005965	1	0.009701	0.0901	8	1753	CLCN6,SYNE1,DNAJC18,ARL14EP,RERE,ATP1B1,REEP3,CTSS
MicroRNA	hsa-miR-140-3p.2:TargetScan	hsa-miR-140-3p.2	TargetScan	0.0005989	1	0.009714	0.09022	4	353	KPNA4,PDE3A,OLA1,ATP1B1
ToppCell Atlas	35d09640d5b04fa0bbb1b40d4b8f97da587a5046	droplet-Lung-nan-18m-Myeloid-classical_monocyte|Lung / Lung_Trachea - method, tissue, subtissue, age, lineage, cell ontology and free annotation	Mouse Aging Atlas- Tabula Muris Senis	4.562e-06	0.0663	0.009849	0.1001	5	172	RNF130,RGS19,FES,IRF5,CTSS
ToppCell Atlas	98cb64e2a768908105701a7a5b58f336036250fd	droplet-Lung-nan-18m-Myeloid-Classical_Monocyte|Lung / Lung_Trachea - method, tissue, subtissue, age, lineage, cell ontology and free annotation	Mouse Aging Atlas- Tabula Muris Senis	4.562e-06	0.0663	0.009849	0.1001	5	172	RNF130,RGS19,FES,IRF5,CTSS
ToppCell Atlas	d9be5853acdda7b1ac819cf50c7940d1d2362d15	droplet-Fat-Mat-18m-Endothelial-nan|Fat / Fat_BAT_GAT_MAT_SCAT - method, tissue, subtissue, age, lineage, cell ontology and free annotation	Mouse Aging Atlas- Tabula Muris Senis	6.503e-06	0.0945	0.009849	0.1001	5	185	RASIP1,TIE1,HRCT1,PPM1E,UFSP1
ToppCell Atlas	08da9823439bf63e83226ec86a2395cda3fcead7	SmallIntestine_Adult-Epithelial-Tuft-related-BEST4+_epithelial|SmallIntestine_Adult / Per Region, Age_group, Lineage, cell class, cell type	Cells of the human intestinal tract mapped across space and time	7.593e-06	0.1103	0.009849	0.1001	5	191	PDE3A,HRCT1,NCOA7,ATP1B1,CTSS
ToppCell Atlas	10644258b97f9c99eb0e199b64b970f6b986aa41	facs-Marrow-B-cells-18m-Lymphocytic-immature_B_cell|Marrow / Spleen_Marrow_Thymus - method, tissue, subtissue, age, lineage, cell ontology and free annotation	Mouse Aging Atlas- Tabula Muris Senis	7.593e-06	0.1103	0.009849	0.1001	5	191	ZFP36L1,PPM1E,IRF5,ATP1B1,CTSS
ToppCell Atlas	408942fc8db939239aeee6ae07a21362133c9e2e	facs-Marrow-B-cells-18m-Lymphocytic-immature_B_cell|Marrow / Spleen_Marrow_Thymus - method, tissue, subtissue, age, lineage, cell ontology and free annotation	Mouse Aging Atlas- Tabula Muris Senis	7.593e-06	0.1103	0.009849	0.1001	5	191	ZFP36L1,PPM1E,IRF5,ATP1B1,CTSS
ToppCell Atlas	e290c55a1321e9e577f49e8ba20501b2c8150044	BLOOD--(3)_DC_(cDC+pDC)| / shred on tissue, inflammation_status, cell class(v3), cell subclass (v2)	Human Ileal Immune cells from Crohn's Disease	7.787e-06	0.1132	0.009849	0.1001	5	192	CLN8,RNF130,ZFAT,FES,ATP1B1
ToppCell Atlas	aa679fb27f914a931e51cff7153861cde0edfd85	356C-Myeloid-Macrophage-FABP4+_Macrophage_2|Myeloid / Donor, Lineage, Cell class and subclass (all cells)	Tissue Stability Cell Atlas - Lung Cells	7.986e-06	0.116	0.009849	0.1001	5	193	GPD1,ATP1B1,REEP3,NFU1,TMBIM1
ToppCell Atlas	6cf9d59aec8dd18fa2fc1652ddd0f5ef1f24bcb6	343B-Myeloid-Macrophage-FABP4+_Macrophage_2|Macrophage / Donor, Lineage, Cell class and subclass (all cells)	Tissue Stability Cell Atlas - Lung Cells	8.188e-06	0.119	0.009849	0.1001	5	194	GPD1,ZMAT2,UBASH3B,ATP1B1,DDB2
ToppCell Atlas	fe90501010128b72e6711c567cb04b012f1520a4	356C-Myeloid-Macrophage-FABP4+_Macrophage_2|Macrophage / Donor, Lineage, Cell class and subclass (all cells)	Tissue Stability Cell Atlas - Lung Cells	8.605e-06	0.125	0.009849	0.1001	5	196	GPD1,FDFT1,ATP1B1,REEP3,NFU1
ToppCell Atlas	a65f3dc81cb6be80bd92e2e5b54cb494fd8ce806	distal-1-Hematologic|1 / Location, Lineage, Cell class (ontology) and Donor from 10X sequencing (macrophage renamed)	Human Lung Cell Atlas (HLCA)	9.039e-06	0.1313	0.009849	0.1001	5	198	GPD1,RNF130,RGS19,UBASH3B,CTSS
ToppCell Atlas	2f6074a2fd3323f258be03042f77929640ad0a75	normal_Lung-B_lymphocytes-GrB-secreting_B_cells|B_lymphocytes / Location, Cell class and cell subclass	Human Metastatic Lung Adenocarcinoma (Nayoung Kim et al)	9.262e-06	0.1346	0.009849	0.1001	5	199	CLN8,RNF130,ZFAT,EIF2AK4,PTGDS
ToppCell Atlas	cd0d69f973ca3204b500d12031b403a1f4593431	Fetal_brain-organoid_Tanaka_cellReport-GW26-Mesenchymal-BMP_responsible_cell|GW26 / Sample Type, Dataset, Time_group, and Cell type.	Integration of Four Brain Organoid Datasets and One Fetal Brain Dataset	9.489e-06	0.1379	0.009849	0.1001	5	200	ZFP36L1,RGS19,FES,CTSS,TMBIM1
MicroRNA	hsa-miR-22*:mirSVR_highEffct	hsa-miR-22*:mirSVR_nonconserved_highEffect-0.5	MicroRNA.org	0.0006105	1	0.009876	0.09172	7	1340	ZNF100,FDFT1,ZMAT2,AKR1B15,FGF5,EIF2AK4,UPF3A
Pubmed	21862448	Gene expression analysis of the embryonic subplate.	Pubmed	0.005725	1	0.009903	0.0915	3	196	ZFP36L1,ATP1B1,CTSS
MicroRNA	hsa-miR-384:mirSVR_lowEffct	hsa-miR-384:mirSVR_conserved_lowEffect-0.1-0.5	MicroRNA.org	0.0006145	1	0.009908	0.09203	8	1761	KPNA4,ZFAT,OCIAD1,PPM1E,DNAJC18,IRAK1BP1,RERE,UBASH3B
MicroRNA	hsa-miR-4301:mirSVR_lowEffct	hsa-miR-4301:mirSVR_nonconserved_lowEffect-0.1-0.5	MicroRNA.org	0.0006178	1	0.009908	0.09203	6	963	USP36,PDE3A,ZFP36L1,GPN1,IRAK1BP1,RERE
MicroRNA	mmu-miR-5108		MirDB	0.000619	1	0.009908	0.09203	3	152	ARVCF,FDFT1,UMOD
MicroRNA	hsa-miR-595:mirSVR_lowEffct	hsa-miR-595:mirSVR_nonconserved_lowEffect-0.1-0.5	MicroRNA.org	0.0006191	1	0.009908	0.09203	8	1763	KPNA4,ZNF100,ZFP36L1,PPM1E,NCOA7,RERE,ATP1B1,CTSS
MicroRNA	hsa-miR-665:mirSVR_highEffct	hsa-miR-665:mirSVR_nonconserved_highEffect-0.5	MicroRNA.org	0.0006233	1	0.009944	0.09236	5	632	SYNE1,GPN1,FGF5,IRAK1BP1,IRF5
MicroRNA	hsa-miR-567		MirDB	0.0006246	1	0.009944	0.09236	4	357	IMPA1,SYNE1,FGF5,ATP1B1
MicroRNA	hsa-miR-367:mirSVR_lowEffct	hsa-miR-367:mirSVR_conserved_lowEffect-0.1-0.5	MicroRNA.org	0.0006283	1	0.009966	0.09256	8	1767	USP36,OCIAD1,ZMAT2,EIF2AK4,UBASH3B,ATP1B1,UQCR10,KIAA0753
MicroRNA	hsa-miR-606:mirSVR_lowEffct	hsa-miR-606:mirSVR_nonconserved_lowEffect-0.1-0.5	MicroRNA.org	0.0006295	1	0.009966	0.09256	7	1347	SYNE1,PPM1E,POLI,DNAJC18,FGF5,UPF3A,RERE
MicroRNA	hsa-miR-4662a-5p:Functional MTI (Weak)	Functional MTI (Weak)	miRTarbase	0.0006309	1	0.009966	0.09256	3	153	ZMAT2,OLA1,REEP3
MicroRNA	hsa-miR-145*:mirSVR_highEffct	hsa-miR-145*:mirSVR_nonconserved_highEffect-0.5	MicroRNA.org	0.0006347	1	0.01	0.09288	6	968	ARL3,FOLH1,FGF5,EIF2AK4,UPF3A,CTSS
MicroRNA	hsa-miR-203a-3p		MirDB	0.0006415	1	0.01005	0.09336	6	970	IMPA1,PPM1E,PSMD5,OLA1,UBASH3B,CTSS
MicroRNA	hsa-miR-4758-5p		MirDB	0.0006429	1	0.01005	0.09336	3	154	CLCN6,AKR1B15,UBASH3B
MicroRNA	hsa-miR-147:PITA	hsa-miR-147:PITA_TOP	PITA	0.0006429	1	0.01005	0.09336	3	154	GPD1,RNF130,REEP3
Pubmed	33957083	Comprehensive interactome profiling of the human Hsp70 network highlights functional differentiation of J domains.	Pubmed	0.00583	1	0.01008	0.09316	8	1487	MRPL23,OCIAD1,FDFT1,SYNE1,DNAJC18,POLDIP2,SDHA,KIAA0753
MicroRNA	hsa-miR-4303:mirSVR_lowEffct	hsa-miR-4303:mirSVR_nonconserved_lowEffect-0.1-0.5	MicroRNA.org	0.0006494	1	0.01013	0.09406	8	1776	GPD1,NCOA7,PSMD5,EIF2AK4,UBASH3B,UQCR10,DDB2,TMBIM1
MicroRNA	hsa-miR-670:mirSVR_highEffct	hsa-miR-670:mirSVR_nonconserved_highEffect-0.5	MicroRNA.org	0.0006519	1	0.01014	0.09418	6	973	ZNF100,SYNE1,GPN1,AKR1B15,ATP1B1,DDB2
MicroRNA	hsa-miR-1238-5p		MirDB	0.0006551	1	0.01016	0.0944	3	155	CLCN6,AKR1B15,UBASH3B
MicroRNA	hsa-miR-935		MirDB	0.0006578	1	0.01017	0.09446	4	362	POLI,NCOA7,ARL14EP,ATP1B1
MicroRNA	hsa-miR-569:mirSVR_highEffct	hsa-miR-569:mirSVR_nonconserved_highEffect-0.5	MicroRNA.org	0.0006589	1	0.01017	0.09446	6	975	OCIAD1,ZFP36L1,DNAJC18,EIF2AK4,UQCR10,REEP3
MicroRNA	hsa-miR-454:mirSVR_lowEffct	hsa-miR-454:mirSVR_conserved_lowEffect-0.1-0.5	MicroRNA.org	0.0006614	1	0.01017	0.09449	8	1781	ZFAT,SYNE1,IRAK1BP1,NCOA7,IRF5,UPF3A,UBASH3B,TMBIM1
MicroRNA	hsa-miR-129-5p		MirDB	0.0006624	1	0.01017	0.09449	6	976	KPNA4,ZFP36L1,ZMAT2,UBASH3B,ITGB5,CTSS
MicroRNA	hsa-miR-217:mirSVR_lowEffct	hsa-miR-217:mirSVR_conserved_lowEffect-0.1-0.5	MicroRNA.org	0.0006663	1	0.01021	0.09479	8	1783	USP36,GPD1,RAF1,ZFAT,ARVCF,ZFP36L1,PPM1E,IRF5
MicroRNA	hsa-miR-520d-3p:mirSVR_highEffct	hsa-miR-520d-3p:mirSVR_conserved_highEffect-0.5	MicroRNA.org	0.0006718	1	0.01027	0.09534	7	1362	ZFP36L1,NCOA7,EIF2AK4,POLDIP2,REEP3,CTSS,CLDN23
MicroRNA	hsa-miR-320d:mirSVR_highEffct	hsa-miR-320d:mirSVR_conserved_highEffect-0.5	MicroRNA.org	0.0006776	1	0.01033	0.09592	7	1364	PDE3A,ARL3,ZFP36L1,SYNE1,NCOA7,EIF2AK4,REEP3
Pubmed	32877691	A High-Density Human Mitochondrial Proximity Interaction Network.	Pubmed	0.00604	1	0.01044	0.09649	8	1496	RAF1,MRPL23,OCIAD1,SYNE1,RERE,POLDIP2,NFU1,SDHA
MicroRNA	hsa-miR-4324:mirSVR_highEffct	hsa-miR-4324:mirSVR_nonconserved_highEffect-0.5	MicroRNA.org	0.0006877	1	0.01046	0.09711	5	646	OCIAD1,ZFP36L1,FGF5,EIF2AK4,CTSS
MicroRNA	hsa-miR-33a:mirSVR_highEffct	hsa-miR-33a:mirSVR_conserved_highEffect-0.5	MicroRNA.org	0.0006911	1	0.01048	0.09735	6	984	KPNA4,ZFP36L1,AKR1B15,IRAK1BP1,ATP1B1,REEP3
Pubmed	23105109	Direct and indirect control of mitogen-activated protein kinase pathway-associated components, BRAP/IMP E3 ubiquitin ligase and CRAF/RAF1 kinase, by the deubiquitylating enzyme USP15.	Pubmed	0.006071	1	0.01049	0.09694	2	63	USP36,RAF1
MicroRNA	hsa-miR-575:mirSVR_lowEffct	hsa-miR-575:mirSVR_nonconserved_lowEffect-0.1-0.5	MicroRNA.org	0.0006953	1	0.01052	0.09769	7	1370	FDFT1,MXRA8,POLI,AKR1B15,UBASH3B,CTSS,KIAA0753
MicroRNA	hsa-miR-4320:mirSVR_lowEffct	hsa-miR-4320:mirSVR_nonconserved_lowEffect-0.1-0.5	MicroRNA.org	0.0007013	1	0.01056	0.09811	7	1372	KPNA4,ARL3,RGS19,GPN1,EIF2AK4,PTGDS,SDHA
MicroRNA	hsa-miR-373-5p		MirDB	0.0007036	1	0.01056	0.09811	8	1798	KPNA4,ZNF100,FDFT1,PPM1E,FGF5,SLC35E2B,REEP3,SDHA
MicroRNA	hsa-miR-371b-5p		MirDB	0.0007036	1	0.01056	0.09811	8	1798	KPNA4,ZNF100,FDFT1,PPM1E,FGF5,SLC35E2B,REEP3,SDHA
MicroRNA	hsa-miR-4262		MirDB	0.0007133	1	0.01066	0.09905	7	1376	KPNA4,PDE3A,ARL3,ZFP36L1,FDFT1,POLI,ATP1B1
MicroRNA	hsa-miR-616-5p		MirDB	0.0007138	1	0.01066	0.09905	8	1802	KPNA4,ZNF100,FDFT1,PPM1E,FGF5,SLC35E2B,REEP3,SDHA
MicroRNA	hsa-miR-1908:mirSVR_highEffct	hsa-miR-1908:mirSVR_nonconserved_highEffect-0.5	MicroRNA.org	0.0007182	1	0.01069	0.09929	3	160	IRF5,DDB2,TMBIM1
MicroRNA	hsa-miR-548n		MirDB	0.0007194	1	0.01069	0.09929	7	1378	ZNF100,POLI,FGF5,IRAK1BP1,NCOA7,PSMD5,REEP3
MicroRNA	hsa-miR-525-5p:mirSVR_highEffct	hsa-miR-525-5p:mirSVR_nonconserved_highEffect-0.5	MicroRNA.org	0.0007208	1	0.01069	0.09929	6	992	SYNE1,IRAK1BP1,EIF2AK4,ATP1B1,DDB2,KIAA0753
Pubmed	33141564	Photocaged Cell-Permeable Ubiquitin Probe for Temporal Profiling of Deubiquitinating Enzymes.	Pubmed	0.006259	1	0.01081	0.09992	2	64	USP36,PSMD5
Disease	20090519:Newton-Cheh	Diastolic Blood Pressure	GWAS	0.007154	0.6868	0.0109	0.05611	2	30	CLCN6,FGF5
MicroRNA	hsa-miR-100*:mirSVR_lowEffct	hsa-miR-100*:mirSVR_nonconserved_lowEffect-0.1-0.5	MicroRNA.org	0.0007372	1	0.01091	0.1013	8	1811	RNF130,SYNE1,HRCT1,IRF5,PSMD5,EIF2AK4,THAP3,ARL14EP
MicroRNA	hsa-miR-497*:mirSVR_highEffct	hsa-miR-497*:mirSVR_nonconserved_highEffect-0.5	MicroRNA.org	0.0007442	1	0.01096	0.1018	7	1386	KPNA4,OCIAD1,SYNE1,ZMAT2,UPF3A,ARL14EP,REEP3
MicroRNA	hsa-miR-367-5p:Functional MTI (Weak)	Functional MTI (Weak)	miRTarbase	0.0007445	1	0.01096	0.1018	3	162	PDE3A,OLA1,SLC35E2B
MicroRNA	hsa-miR-181b-5p:Functional MTI	Functional MTI	miRTarbase	0.0007501	1	0.01102	0.1023	4	375	KPNA4,ZFP36L1,IRAK1BP1,NCOA7
MicroRNA	hsa-miR-634:mirSVR_highEffct	hsa-miR-634:mirSVR_nonconserved_highEffect-0.5	MicroRNA.org	0.0007519	1	0.01102	0.1023	5	659	ZNF100,ZFP36L1,SYNE1,AKR1B15,ATP1B1
MicroRNA	hsa-miR-320c:mirSVR_highEffct	hsa-miR-320c:mirSVR_conserved_highEffect-0.5	MicroRNA.org	0.0007536	1	0.01102	0.1023	7	1389	PDE3A,ARL3,ZFP36L1,SYNE1,NCOA7,EIF2AK4,REEP3
MicroRNA	hsa-miR-4680-3p		MirDB	0.000757	1	0.01102	0.1023	5	660	SMLR1,ARL14EP,REEP3,CTSS,KIAA0753
MicroRNA	mmu-miR-7087-3p		MirDB	0.0007575	1	0.01102	0.1023	4	376	PDE3A,ZFAT,CLDN23,TMBIM1
MicroRNA	hsa-miR-3164:mirSVR_highEffct	hsa-miR-3164:mirSVR_nonconserved_highEffect-0.5	MicroRNA.org	0.0007632	1	0.01103	0.1024	6	1003	RASIP1,OCIAD1,DNAJC18,ARL14EP,POLDIP2,ATP1B1
MicroRNA	hsa-miR-124*:mirSVR_highEffct	hsa-miR-124*:mirSVR_nonconserved_highEffect-0.5	MicroRNA.org	0.0007632	1	0.01103	0.1024	6	1003	KPNA4,IMPA1,DNAJC18,ARL14EP,ATP1B1,SDHA
MicroRNA	hsa-miR-7843-5p		MirDB	0.000765	1	0.01103	0.1024	4	377	ZFAT,ZMAT2,FGF5,ATP1B1
MicroRNA	hsa-miR-608:mirSVR_highEffct	hsa-miR-608:mirSVR_nonconserved_highEffect-0.5	MicroRNA.org	0.0007673	1	0.01103	0.1024	5	662	ZFAT,SYNE1,FES,IRAK1BP1,PSMD5
MicroRNA	hsa-miR-761		MirDB	0.0007673	1	0.01103	0.1024	5	662	GPD1,ARVCF,GPN1,CTSS,CLDN23
MicroRNA	hsa-miR-379-5p		MirDB	0.0007715	1	0.01106	0.1028	3	164	GPD1,ZMAT2,DNAJC18
MicroRNA	hsa-miR-425:mirSVR_lowEffct	hsa-miR-425:mirSVR_conserved_lowEffect-0.1-0.5	MicroRNA.org	0.0007749	1	0.01109	0.103	8	1825	PDE3A,ARL3,ZFAT,ZMAT2,NCOA7,IRF5,PSMD5,ATP1B1
MicroRNA	hsa-miR-605-3p		MirDB	0.0007777	1	0.0111	0.1031	5	664	KPNA4,RAF1,NCOA7,IRF5,REEP3
MicroRNA	hsa-miR-452-3p		MirDB	0.0007802	1	0.01111	0.1032	4	379	KPNA4,GPN1,PPM1E,UBASH3B
Pubmed	23453885	Identification of risk loci with shared effects on five major psychiatric disorders: a genome-wide analysis.	Pubmed	0.00645	1	0.01114	0.1029	2	65	SYNE1,RERE
MicroRNA	hsa-miR-548n:PITA	hsa-miR-548n:PITA_TOP	PITA	0.0007952	1	0.01127	0.1047	6	1011	ZNF100,GPN1,PPM1E,POLI,FGF5,IRAK1BP1
MicroRNA	hsa-miR-567:PITA	hsa-miR-567:PITA_TOP	PITA	0.000799	1	0.01127	0.1047	3	166	KPNA4,SYNE1,FGF5
MicroRNA	mmu-miR-3063-5p		MirDB	0.000799	1	0.01127	0.1047	3	166	ARL14EP,OLA1,UBASH3B
MicroRNA	hsa-miR-625:mirSVR_highEffct	hsa-miR-625:mirSVR_nonconserved_highEffect-0.5	MicroRNA.org	0.0007992	1	0.01127	0.1047	6	1012	KPNA4,OCIAD1,ZFP36L1,PPM1E,CTSS,TMBIM1
MicroRNA	hsa-miR-3137:mirSVR_lowEffct	hsa-miR-3137:mirSVR_nonconserved_lowEffect-0.1-0.5	MicroRNA.org	0.0008024	1	0.01129	0.1049	7	1404	KPNA4,FES,IRF5,OLA1,UBASH3B,ATP1B1,CLDN23
Pubmed	26972000	Substrate-Trapped Interactors of PHD3 and FIH Cluster in Distinct Signaling Pathways.	Pubmed	0.006554	1	0.01132	0.1046	8	1517	RAF1,MRPL23,OCIAD1,ZFP36L1,FDFT1,GPN1,UQCR10,SDHA
MicroRNA	hsa-miR-4704-3p		MirDB	0.0008112	1	0.01134	0.1054	4	383	CLN8,SMLR1,FGF5,OLA1
MicroRNA	hsa-miR-4477a		MirDB	0.0008116	1	0.01134	0.1054	6	1015	KPNA4,USP36,RAF1,TSNARE1,PPM1E,CTSS
MicroRNA	hsa-miR-1827:mirSVR_highEffct	hsa-miR-1827:mirSVR_nonconserved_highEffect-0.5	MicroRNA.org	0.0008116	1	0.01134	0.1054	6	1015	USP36,TIE1,ZMAT2,ADM2,IRAK1BP1,IRF5
Pubmed	20186120	A functional peptidyl-tRNA hydrolase, ICT1, has been recruited into the human mitochondrial ribosome.	Pubmed	0.006653	1	0.01139	0.1052	3	207	MRPL23,POLDIP2,SDHA
Pubmed	17626619	An analysis of expression patterns of genes encoding proteins with catalytic activities.	Pubmed	0.00684	1	0.01139	0.1052	2	67	PTGDS,SDHA
Pubmed	24097068	Discovery and refinement of loci associated with lipid levels.	Pubmed	0.007012	1	0.01139	0.1052	3	211	RAF1,PDE3A,UBASH3B
Pubmed	31112136	Tie2 regulates endocardial sprouting and myocardial trabeculation.	Pubmed	0.007039	1	0.01139	0.1052	2	68	RASIP1,TIE1
Pubmed	27499296	Mitochondrial Protein Interaction Mapping Identifies Regulators of Respiratory Chain Function.	Pubmed	0.007139	1	0.01139	0.1052	4	413	MRPL23,OCIAD1,POLDIP2,UQCR10
Pubmed	26255936	Damaged DNA-binding protein down-regulates epigenetic mark H3K56Ac through histone deacetylase 1 and 2.	Pubmed	0.00735	1	0.01139	0.1052	1	4	DDB2
Pubmed	30067973	IRF-5 Promotes Cell Death in CD4 T Cells during Chronic Infection.	Pubmed	0.00735	1	0.01139	0.1052	1	4	IRF5
Pubmed	8670882	Identification of a novel Rac1-interacting protein involved in membrane ruffling.	Pubmed	0.00735	1	0.01139	0.1052	1	4	RAF1
Pubmed	18597038	High resolution linkage and linkage disequilibrium analyses of chromosome 1p36 SNPs identify new positional candidate genes for low bone mineral density.	Pubmed	0.00735	1	0.01139	0.1052	1	4	RERE
Pubmed	11058098	The armadillo repeat region targets ARVCF to cadherin-based cellular junctions.	Pubmed	0.00735	1	0.01139	0.1052	1	4	ARVCF
Pubmed	27167344	Des-gamma-carboxy prothrombin antagonizes the effects of Sorafenib on human hepatocellular carcinoma through activation of the Raf/MEK/ERK and PI3K/Akt/mTOR signaling pathways.	Pubmed	0.00735	1	0.01139	0.1052	1	4	RAF1
Pubmed	11857080	Direct integrin alphavbeta6-ERK binding: implications for tumour growth.	Pubmed	0.00735	1	0.01139	0.1052	1	4	ITGB5
Pubmed	8394352	Activation of mitogen-activated protein kinase/extracellular signal-regulated kinase kinase by G protein and tyrosine kinase oncoproteins.	Pubmed	0.00735	1	0.01139	0.1052	1	4	RAF1
Pubmed	8083219	Structural and functional characterization of two allelic variants of human cystatin D sharing a characteristic inhibition spectrum against mammalian cysteine proteinases.	Pubmed	0.00735	1	0.01139	0.1052	1	4	CTSS
Pubmed	10917603	Small GTPases and cell cycle regulation.	Pubmed	0.00735	1	0.01139	0.1052	1	4	RAF1
Pubmed	17397260	Systematic identification of cellular signals reactivating Kaposi sarcoma-associated herpesvirus.	Pubmed	0.00735	1	0.01139	0.1052	1	4	RAF1
Pubmed	9337391	Matrix-attachment regions in the mouse chromosome 7F imprinted domain.	Pubmed	0.00735	1	0.01139	0.1052	1	4	MRPL23
Pubmed	17290426	G2/M checkpoint gene expression in developing germ cells.	Pubmed	0.00735	1	0.01139	0.1052	1	4	PTGDS
Pubmed	26893479	Drosophila Brat and Human Ortholog TRIM3 Maintain Stem Cell Equilibrium and Suppress Brain Tumorigenesis by Attenuating Notch Nuclear Transport.	Pubmed	0.00735	1	0.01139	0.1052	1	4	KPNA4
Pubmed	8916957	Interleukin-4 induces association of the c-fes proto-oncogene product with phosphatidylinositol-3 kinase.	Pubmed	0.00735	1	0.01139	0.1052	1	4	FES
Pubmed	18713739	TNFR1 promotes tumor necrosis factor-mediated mouse colon epithelial cell survival through RAF activation of NF-kappaB.	Pubmed	0.00735	1	0.01139	0.1052	1	4	RAF1
Pubmed	12163176	Nesprin-1alpha self-associates and binds directly to emerin and lamin A in vitro.	Pubmed	0.00735	1	0.01139	0.1052	1	4	SYNE1
Pubmed	22696220	Subunit isoform selectivity in assembly of Na,K-ATPase ?-? heterodimers.	Pubmed	0.00735	1	0.01139	0.1052	1	4	ATP1B1
Pubmed	29242214	Expressed Gene Fusions as Frequent Drivers of Poor Outcomes in Hormone Receptor-Positive Breast Cancer.	Pubmed	0.00735	1	0.01139	0.1052	1	4	RAF1
Pubmed	20702587	ZFP36L1 negatively regulates erythroid differentiation of CD34+ hematopoietic stem cells by interfering with the Stat5b pathway.	Pubmed	0.00735	1	0.01139	0.1052	1	4	ZFP36L1
Pubmed	9461194	Fibroblast growth factor 2 control of vascular tone.	Pubmed	0.00735	1	0.01139	0.1052	1	4	FGF5
Pubmed	11591489	Na,K-ATPase expression in the mouse cochlea is not dependent on the mineralocorticoid receptor.	Pubmed	0.00735	1	0.01139	0.1052	1	4	ATP1B1
Pubmed	33622713	IDO1 Signaling through GCN2 in a Subpopulation of Gr-1	Pubmed	0.00735	1	0.01139	0.1052	1	4	EIF2AK4
Pubmed	28445974	Lowered expression of microRNA-125a-5p in human hepatocellular carcinoma and up-regulation of its oncogenic targets sirtuin-7, matrix metalloproteinase-11, and c-Raf.	Pubmed	0.00735	1	0.01139	0.1052	1	4	RAF1
Pubmed	10440867	A node between proliferation, apoptosis, and growth arrest.	Pubmed	0.00735	1	0.01139	0.1052	1	4	RAF1
Pubmed	16537381	Mixed-lineage kinase 3 regulates B-Raf through maintenance of the B-Raf/Raf-1 complex and inhibition by the NF2 tumor suppressor protein.	Pubmed	0.00735	1	0.01139	0.1052	1	4	RAF1
Pubmed	28690151	Identification of STS-1 as a novel ShcA-binding protein.	Pubmed	0.00735	1	0.01139	0.1052	1	4	UBASH3B
Pubmed	22438909	Blimp1 activation by AP-1 in human lung cancer cells promotes a migratory phenotype and is inhibited by the lysyl oxidase propeptide.	Pubmed	0.00735	1	0.01139	0.1052	1	4	RAF1
Pubmed	29262658	Human CRL4	Pubmed	0.00735	1	0.01139	0.1052	1	4	DDB2
Pubmed	8661054	Plasmacytoma-associated neuronal glycoprotein, Pang, maps to mouse chromosome 6 and human chromosome 3.	Pubmed	0.00735	1	0.01139	0.1052	1	4	RAF1
Pubmed	11719554	mARVCF cellular localisation and binding to cadherins is influenced by the cellular context but not by alternative splicing.	Pubmed	0.00735	1	0.01139	0.1052	1	4	ARVCF
Pubmed	20711465	Mammalian sperm head formation involves different polarization of two novel LINC complexes.	Pubmed	0.00735	1	0.01139	0.1052	1	4	SYNE1
Pubmed	25599645	Molecular determinants for nuclear import of influenza A PB2 by importin ? isoforms 3 and 7.	Pubmed	0.00735	1	0.01139	0.1052	1	4	KPNA4
Pubmed	32007579	Expression of elastolytic cathepsins in human skin and their involvement in age-dependent elastin degradation.	Pubmed	0.00735	1	0.01139	0.1052	1	4	CTSS
Pubmed	23028418	FSH modulates PKAI and GPR3 activities in mouse oocyte of COC in a gap junctional communication (GJC)-dependent manner to initiate meiotic resumption.	Pubmed	0.00735	1	0.01139	0.1052	1	4	PDE3A
Pubmed	22711539	Role of melanoma inhibitor of apoptosis (ML-IAP) protein, a member of the baculoviral IAP repeat (BIR) domain family, in the regulation of C-RAF kinase and cell migration.	Pubmed	0.00735	1	0.01139	0.1052	1	4	RAF1
Pubmed	12667446	An integrated stress response regulates amino acid metabolism and resistance to oxidative stress.	Pubmed	0.00735	1	0.01139	0.1052	1	4	EIF2AK4
Pubmed	17229891	DYRK1A autophosphorylation on serine residue 520 modulates its kinase activity via 14-3-3 binding.	Pubmed	0.00735	1	0.01139	0.1052	1	4	RAF1
Pubmed	32792398	Importin ?3 regulates chronic pain pathways in peripheral sensory neurons.	Pubmed	0.00735	1	0.01139	0.1052	1	4	KPNA4
Pubmed	24644279	Nuclear ARVCF protein binds splicing factors and contributes to the regulation of alternative splicing.	Pubmed	0.00735	1	0.01139	0.1052	1	4	ARVCF
Pubmed	20301557	Noonan Syndrome with Multiple Lentigines	Pubmed	0.00735	1	0.01139	0.1052	1	4	RAF1
Pubmed	16645151	Signaling and functions of angiopoietin-1 in vascular protection.	Pubmed	0.00735	1	0.01139	0.1052	1	4	TIE1
Pubmed	19366986	Indoleamine 2,3-dioxygenase controls conversion of Foxp3+ Tregs to TH17-like cells in tumor-draining lymph nodes.	Pubmed	0.00735	1	0.01139	0.1052	1	4	EIF2AK4
Pubmed	32913049	Tumor regression and resistance mechanisms upon CDK4 and RAF1 inactivation in KRAS/P53 mutant lung adenocarcinomas.	Pubmed	0.00735	1	0.01139	0.1052	1	4	RAF1
Pubmed	23291190	Mitochondrial complex II and genomic imprinting in inheritance of paraganglioma tumors.	Pubmed	0.00735	1	0.01139	0.1052	1	4	SDHA
Pubmed	2900461	Genes that modify expression of major urinary proteins in mice.	Pubmed	0.00735	1	0.01139	0.1052	1	4	GPD1
Pubmed	25329545	p58IPK is an inhibitor of the eIF2? kinase GCN2 and its localization and expression underpin protein synthesis and ER processing capacity.	Pubmed	0.00735	1	0.01139	0.1052	1	4	EIF2AK4
Pubmed	7684245	Murine FGF-4 gene expression is spatially restricted within embryonic skeletal muscle and other tissues.	Pubmed	0.00735	1	0.01139	0.1052	1	4	FGF5
Pubmed	34526658	EndoBind detects endogenous protein-protein interactions in real time.	Pubmed	0.00735	1	0.01139	0.1052	1	4	RAF1
Pubmed	15033445	RASL11A, member of a novel small monomeric GTPase gene family, is down-regulated in prostate tumors.	Pubmed	0.00735	1	0.01139	0.1052	1	4	RASL11A
Pubmed	24790153	All-trans retinoic acid induces arginase-1 and inducible nitric oxide synthase-producing dendritic cells with T cell inhibitory function.	Pubmed	0.00735	1	0.01139	0.1052	1	4	EIF2AK4
Pubmed	11113196	Identification and characterization of human orthologues to Saccharomyces cerevisiae Upf2 protein and Upf3 protein (Caenorhabditis elegans SMG-4).	Pubmed	0.00735	1	0.01139	0.1052	1	4	UPF3A
Pubmed	12093729	Involvement of Fes/Fps tyrosine kinase in semaphorin3A signaling.	Pubmed	0.00735	1	0.01139	0.1052	1	4	FES
Pubmed	19255147	Syndecan-1 regulates alphavbeta3 and alphavbeta5 integrin activation during angiogenesis and is blocked by synstatin, a novel peptide inhibitor.	Pubmed	0.00735	1	0.01139	0.1052	1	4	ITGB5
Pubmed	22960633	Structural basis for Arl3-specific release of myristoylated ciliary cargo from UNC119.	Pubmed	0.00735	1	0.01139	0.1052	1	4	ARL3
Pubmed	20200153	The THAP-zinc finger protein THAP1 associates with coactivator HCF-1 and O-GlcNAc transferase: a link between DYT6 and DYT3 dystonias.	Pubmed	0.00735	1	0.01139	0.1052	1	4	THAP3
Pubmed	11592808	Genetic disorders of cholesterol biosynthesis in mice and humans.	Pubmed	0.00735	1	0.01139	0.1052	1	4	FDFT1
Pubmed	7525578	Integrin alpha v beta 8. Interaction with vitronectin and functional divergence of the beta 8 cytoplasmic domain.	Pubmed	0.00735	1	0.01139	0.1052	1	4	ITGB5
Pubmed	11909642	Identification of interaction between MEK2 and A-Raf-1.	Pubmed	0.00735	1	0.01139	0.1052	1	4	RAF1
Pubmed	20469933	Protein kinase C epsilon regulation of translocator protein (18 kDa) Tspo gene expression is mediated through a MAPK pathway targeting STAT3 and c-Jun transcription factors.	Pubmed	0.00735	1	0.01139	0.1052	1	4	RAF1
Pubmed	27831566	Cysteine cathepsins control hepatic NF-?B-dependent inflammation via sirtuin-1 regulation.	Pubmed	0.00735	1	0.01139	0.1052	1	4	CTSS
Pubmed	18588884	Specificity of Arl2/Arl3 signaling is mediated by a ternary Arl3-effector-GAP complex.	Pubmed	0.00735	1	0.01139	0.1052	1	4	ARL3
Pubmed	15680915	Identification of major Ca(2+)/calmodulin-dependent protein kinase phosphatase-binding proteins in brain: biochemical analysis of the interaction.	Pubmed	0.00735	1	0.01139	0.1052	1	4	PPM1E
Pubmed	29370303	MERS-CoV 4b protein interferes with the NF-?B-dependent innate immune response during infection.	Pubmed	0.00735	1	0.01139	0.1052	1	4	KPNA4
Pubmed	19586904	The role of nitric-oxide synthase in the regulation of UVB light-induced phosphorylation of the alpha subunit of eukaryotic initiation factor 2.	Pubmed	0.00735	1	0.01139	0.1052	1	4	EIF2AK4
Pubmed	7862125	A human protein selected for interference with Ras function interacts directly with Ras and competes with Raf1.	Pubmed	0.00735	1	0.01139	0.1052	1	4	RAF1
Pubmed	2341153	Localization of the rhodopsin gene to the distal half of mouse chromosome 6.	Pubmed	0.00735	1	0.01139	0.1052	1	4	RAF1
Pubmed	8063729	Signaling through transforming G protein-coupled receptors in NIH 3T3 cells involves c-Raf activation. Evidence for a protein kinase C-independent pathway.	Pubmed	0.00735	1	0.01139	0.1052	1	4	RAF1
Pubmed	23153539	Relief of profound feedback inhibition of mitogenic signaling by RAF inhibitors attenuates their activity in BRAFV600E melanomas.	Pubmed	0.00735	1	0.01139	0.1052	1	4	RAF1
Pubmed	31932607	Spatially and temporally defined lysosomal leakage facilitates mitotic chromosome segregation.	Pubmed	0.00735	1	0.01139	0.1052	1	4	CTSS
Pubmed	20083600	Wee1B, Myt1, and Cdc25 function in distinct compartments of the mouse oocyte to control meiotic resumption.	Pubmed	0.00735	1	0.01139	0.1052	1	4	PDE3A
Pubmed	21393235	Sts-2 is a phosphatase that negatively regulates zeta-associated protein (ZAP)-70 and T cell receptor signaling pathways.	Pubmed	0.00735	1	0.01139	0.1052	1	4	UBASH3B
Pubmed	8318738	Conserved linkage of neurotrophin-3 and von Willebrand factor on mouse chromosome 6.	Pubmed	0.00735	1	0.01139	0.1052	1	4	RAF1
Pubmed	17357082	Identification of a novel risk locus for progressive supranuclear palsy by a pooled genomewide scan of 500,288 single-nucleotide polymorphisms.	Pubmed	0.00735	1	0.01139	0.1052	1	4	DDB2
Pubmed	26766443	Ubiquitin Receptor Protein UBASH3B Drives Aurora B Recruitment to Mitotic Microtubules.	Pubmed	0.00735	1	0.01139	0.1052	1	4	UBASH3B
Pubmed	9192844	Identification, characterization, and precise mapping of a human gene encoding a novel membrane-spanning protein from the 22q11 region deleted in velo-cardio-facial syndrome.	Pubmed	0.00735	1	0.01139	0.1052	1	4	ARVCF
Pubmed	23236436	Gene-gene and gene-sex epistatic interactions of MiR146a, IRF5, IKZF1, ETS1 and IL21 in systemic lupus erythematosus.	Pubmed	0.00735	1	0.01139	0.1052	1	4	IRF5
Pubmed	7527398	Interleukin-1 activates p54 mitogen-activated protein (MAP) kinase/stress-activated protein kinase by a pathway that is independent of p21ras, Raf-1, and MAP kinase kinase.	Pubmed	0.00735	1	0.01139	0.1052	1	4	RAF1
Pubmed	8621729	Selective activation of MEK1 but not MEK2 by A-Raf from epidermal growth factor-stimulated Hela cells.	Pubmed	0.00735	1	0.01139	0.1052	1	4	RAF1
Pubmed	10760275	Membrane-associated GAIP is a phosphoprotein and can be phosphorylated by clathrin-coated vesicles.	Pubmed	0.00735	1	0.01139	0.1052	1	4	RGS19
Pubmed	31522764	The eIF2? Kinase GCN2 Modulates Period and Rhythmicity of the Circadian Clock by Translational Control of Atf4.	Pubmed	0.00735	1	0.01139	0.1052	1	4	EIF2AK4
Pubmed	12496474	Transactivation of repair genes by BRCA1.	Pubmed	0.00735	1	0.01139	0.1052	1	4	DDB2
Pubmed	19917255	C-Raf inhibits MAPK activation and transformation by B-Raf(V600E).	Pubmed	0.00735	1	0.01139	0.1052	1	4	RAF1
Pubmed	8812432	Characteristics of the mouse genomic histamine H1 receptor gene.	Pubmed	0.00735	1	0.01139	0.1052	1	4	RAF1
Pubmed	32373236	Branched chain amino acids exacerbate myocardial ischemia/reperfusion vulnerability via enhancing GCN2/ATF6/PPAR-? pathway-dependent fatty acid oxidation.	Pubmed	0.00735	1	0.01139	0.1052	1	4	EIF2AK4
Pubmed	10523633	Rb and prohibitin target distinct regions of E2F1 for repression and respond to different upstream signals.	Pubmed	0.00735	1	0.01139	0.1052	1	4	RAF1
Pubmed	19679658	Nucleophosmin/B23 regulates ubiquitin dynamics in nucleoli by recruiting deubiquitylating enzyme USP36.	Pubmed	0.00735	1	0.01139	0.1052	1	4	USP36
Pubmed	24697319	Gene-gene interactions of IRF5, STAT4, IKZF1 and ETS1 in systemic lupus erythematosus.	Pubmed	0.00735	1	0.01139	0.1052	1	4	IRF5
Pubmed	28384794	Clinical Characterization of the Pheochromocytoma and Paraganglioma Susceptibility Genes SDHA, TMEM127, MAX, and SDHAF2 for Gene-Informed Prevention.	Pubmed	0.00735	1	0.01139	0.1052	1	4	SDHA
Pubmed	2456965	Chromosomal location of the regulator of mouse alpha-fetoprotein, Afr-1.	Pubmed	0.00735	1	0.01139	0.1052	1	4	GPD1
Pubmed	16405865	Merlin inhibits growth hormone-regulated Raf-ERKs pathways by binding to Grb2 protein.	Pubmed	0.00735	1	0.01139	0.1052	1	4	RAF1
Pubmed	9849968	Granulocyte macrophage-colony stimulating factor reciprocally regulates alphav-associated integrins on murine osteoclast precursors.	Pubmed	0.00735	1	0.01139	0.1052	1	4	ITGB5
Pubmed	9365243	Cloning and developmental expression of the murine homolog of the acute leukemia proto-oncogene AF4.	Pubmed	0.00735	1	0.01139	0.1052	1	4	FGF5
Pubmed	20554254	Crosstalk between replicative and translesional DNA polymerases: PDIP38 interacts directly with Poleta.	Pubmed	0.00735	1	0.01139	0.1052	1	4	POLDIP2
Pubmed	12379659	Erbin suppresses the MAP kinase pathway.	Pubmed	0.00735	1	0.01139	0.1052	1	4	RAF1
Pubmed	18249021	Total homocysteine, B-vitamins and genetic polymorphisms in patients with classical phenylketonuria.	Pubmed	0.00735	1	0.01139	0.1052	1	4	FOLH1
Pubmed	15556946	A CRM1-dependent nuclear export pathway is involved in the regulation of IRF-5 subcellular localization.	Pubmed	0.00735	1	0.01139	0.1052	1	4	IRF5
Pubmed	8929531	Serine phosphorylation of death agonist BAD in response to survival factor results in binding to 14-3-3 not BCL-X(L)	Pubmed	0.00735	1	0.01139	0.1052	1	4	RAF1
Pubmed	8929532	Bcl-2 targets the protein kinase Raf-1 to mitochondria.	Pubmed	0.00735	1	0.01139	0.1052	1	4	RAF1
Pubmed	10887173	Calyculin A-induced vimentin phosphorylation sequesters 14-3-3 and displaces other 14-3-3 partners in vivo.	Pubmed	0.00735	1	0.01139	0.1052	1	4	RAF1
Pubmed	26075905	Redundancy between Cysteine Cathepsins in Murine Experimental Autoimmune Encephalomyelitis.	Pubmed	0.00735	1	0.01139	0.1052	1	4	CTSS
Pubmed	15520859	Kinase suppressor of Ras-1 protects intestinal epithelium from cytokine-mediated apoptosis during inflammation.	Pubmed	0.00735	1	0.01139	0.1052	1	4	RAF1
Pubmed	21253574	Critical role of IRF-5 in the development of T helper 1 responses to Leishmania donovani infection.	Pubmed	0.00735	1	0.01139	0.1052	1	4	IRF5
Pubmed	32266378	Poly(I:C) causes failure of immunoprophylaxis to red blood cells expressing the KEL glycoprotein in mice.	Pubmed	0.00735	1	0.01139	0.1052	1	4	IRF5
Pubmed	19640986	Genetic and pharmacologic alteration of cathepsin expression influences reovirus pathogenesis.	Pubmed	0.00735	1	0.01139	0.1052	1	4	CTSS
Pubmed	22659470	Highly invasive melanoma cells activate the vascular endothelium via an MMP-2/integrin ?v?5-induced secretion of VEGF-A.	Pubmed	0.00735	1	0.01139	0.1052	1	4	ITGB5
Pubmed	19664906	Roles for cathepsins S, L, and B in insulitis and diabetes in the NOD mouse.	Pubmed	0.00735	1	0.01139	0.1052	1	4	CTSS
Pubmed	30902986	Microbial recognition by GEF-H1 controls IKK? mediated activation of IRF5.	Pubmed	0.00735	1	0.01139	0.1052	1	4	IRF5
Pubmed	17462920	C-type lectin DC-SIGN modulates Toll-like receptor signaling via Raf-1 kinase-dependent acetylation of transcription factor NF-kappaB.	Pubmed	0.00735	1	0.01139	0.1052	1	4	RAF1
Pubmed	11096118	SIMPL is a tumor necrosis factor-specific regulator of nuclear factor-kappaB activity.	Pubmed	0.00735	1	0.01139	0.1052	1	4	IRAK1BP1
Pubmed	20351107	Differential gene expression downstream of Toll-like receptors (TLRs): role of c-Src and activating transcription factor 3 (ATF3).	Pubmed	0.00735	1	0.01139	0.1052	1	4	IRF5
Pubmed	17654710	Subcellular distribution of importins correlates with germ cell maturation.	Pubmed	0.00735	1	0.01139	0.1052	1	4	KPNA4
Pubmed	11409918	Complexes formation between insulin receptor and extracellular signal-regulated kinases ERKs.	Pubmed	0.00735	1	0.01139	0.1052	1	4	RAF1
Pubmed	24862572	Mammalian microtubule P-body dynamics are mediated by nesprin-1.	Pubmed	0.00735	1	0.01139	0.1052	1	4	SYNE1
Pubmed	22110766	Nuclear exportin receptor CAS regulates the NPI-1-mediated nuclear import of HIV-1 Vpr.	Pubmed	0.00735	1	0.01139	0.1052	1	4	KPNA4
Pubmed	12612072	A Raf-1 mutant that dissociates MEK/extracellular signal-regulated kinase activation from malignant transformation and differentiation but not proliferation.	Pubmed	0.00735	1	0.01139	0.1052	1	4	RAF1
Pubmed	20131273	IRF5 is associated with primary antiphospholipid syndrome, but is not a major risk factor.	Pubmed	0.00735	1	0.01139	0.1052	1	4	IRF5
Pubmed	9395085	Cloning of two novel human importin-alpha subunits and analysis of the expression pattern of the importin-alpha protein family.	Pubmed	0.00735	1	0.01139	0.1052	1	4	KPNA4
Pubmed	19596800	Nesprin-2 interacts with meckelin and mediates ciliogenesis via remodelling of the actin cytoskeleton.	Pubmed	0.00735	1	0.01139	0.1052	1	4	SYNE1
Pubmed	26130719	DDB2 modulates TGF-? signal transduction in human ovarian cancer cells by downregulating NEDD4L.	Pubmed	0.00735	1	0.01139	0.1052	1	4	DDB2
Pubmed	17510195	Differences in regulation of type I collagen synthesis in primary and passaged hepatic stellate cell cultures: the role of alpha5beta1-integrin.	Pubmed	0.00735	1	0.01139	0.1052	1	4	ITGB5
Pubmed	19700239	Glioblastoma and endothelial cells cross-talk, mediated by SDF-1, enhances tumour invasion and endothelial proliferation by increasing expression of cathepsins B, S, and MMP-9.	Pubmed	0.00735	1	0.01139	0.1052	1	4	CTSS
Pubmed	15601844	Ras-Raf-Arf signaling critically depends on the Dmp1 transcription factor.	Pubmed	0.00735	1	0.01139	0.1052	1	4	RAF1
Pubmed	30282816	Prelamin A causes aberrant myonuclear arrangement and results in muscle fiber weakness.	Pubmed	0.00735	1	0.01139	0.1052	1	4	SYNE1
Pubmed	19710421	Prohibitin inhibits tumor necrosis factor alpha-induced nuclear factor-kappa B nuclear translocation via the novel mechanism of decreasing importin alpha3 expression.	Pubmed	0.00735	1	0.01139	0.1052	1	4	KPNA4
Pubmed	18268344	A cell-type-specific requirement for IFN regulatory factor 5 (IRF5) in Fas-induced apoptosis.	Pubmed	0.00735	1	0.01139	0.1052	1	4	IRF5
Pubmed	28437467	Mutant uromodulin expression leads to altered homeostasis of the endoplasmic reticulum and activates the unfolded protein response.	Pubmed	0.00735	1	0.01139	0.1052	1	4	UMOD
Pubmed	17880946	Suppressor of T-cell receptor signalling 1 and 2 differentially regulate endocytosis and signalling of receptor tyrosine kinases.	Pubmed	0.00735	1	0.01139	0.1052	1	4	UBASH3B
Pubmed	18592002	RAS signaling in colorectal carcinomas through alteration of RAS, RAF, NF1, and/or RASSF1A.	Pubmed	0.00735	1	0.01139	0.1052	1	4	RAF1
Pubmed	15752761	PARG1, a protein-tyrosine phosphatase-associated RhoGAP, as a putative Rap2 effector.	Pubmed	0.00735	1	0.01139	0.1052	1	4	RAF1
Pubmed	11673459	UV-damaged DNA-binding proteins are targets of CUL-4A-mediated ubiquitination and degradation.	Pubmed	0.00735	1	0.01139	0.1052	1	4	DDB2
Pubmed	16861705	The Na,K-ATPase alpha4 isoform from humans has distinct enzymatic properties and is important for sperm motility.	Pubmed	0.00735	1	0.01139	0.1052	1	4	ATP1B1
Pubmed	18823966	Relationships between gene polymorphisms of folate-related proteins and vitamins and metabolites in pregnant women and neonates.	Pubmed	0.00735	1	0.01139	0.1052	1	4	FOLH1
Pubmed	28099845	Absence of Neurofibromin Induces an Oncogenic Metabolic Switch via Mitochondrial ERK-Mediated Phosphorylation of the Chaperone TRAP1.	Pubmed	0.00735	1	0.01139	0.1052	1	4	SDHA
Pubmed	24289923	The BRCA1/BARD1-interacting protein OLA1 functions in centrosome regulation.	Pubmed	0.00735	1	0.01139	0.1052	1	4	OLA1
Pubmed	1322500	Raf-1 activates MAP kinase-kinase.	Pubmed	0.00735	1	0.01139	0.1052	1	4	RAF1
Pubmed	8821033	Differential mRNA regulation of integrin subunits alpha V, beta 1, beta 3, and beta 5 during mouse embryonic organogenesis.	Pubmed	0.00735	1	0.01139	0.1052	1	4	ITGB5
Pubmed	23971939	IRF5, but not TLR4, DEFB1, or VDR, is associated with the risk of ulcerative colitis in a Han Chinese population.	Pubmed	0.00735	1	0.01139	0.1052	1	4	IRF5
Pubmed	28099860	Follicular Dendritic Cell Activation by TLR Ligands Promotes Autoreactive B Cell Responses.	Pubmed	0.00735	1	0.01139	0.1052	1	4	IRF5
Pubmed	1975491	Mapping of the Hox-3.1 and Myc-1.2 genes on chromosome 15 of the mouse by restriction fragment length variations.	Pubmed	0.00735	1	0.01139	0.1052	1	4	GPD1
Pubmed	30276917	A novel group of spindle cell tumors defined by S100 and CD34 co-expression shows recurrent fusions involving RAF1, BRAF, and NTRK1/2 genes.	Pubmed	0.00735	1	0.01139	0.1052	1	4	RAF1
Pubmed	8576261	Novel multiubiquitin chain linkages catalyzed by the conjugating enzymes E2EPF and RAD6 are recognized by 26 S proteasome subunit 5.	Pubmed	0.00735	1	0.01139	0.1052	1	4	PSMD5
Pubmed	11231577	Bag1-Hsp70 mediates a physiological stress signalling pathway that regulates Raf-1/ERK and cell growth.	Pubmed	0.00735	1	0.01139	0.1052	1	4	RAF1
Pubmed	12417528	Localization in the human retina of the X-linked retinitis pigmentosa protein RP2, its homologue cofactor C and the RP2 interacting protein Arl3.	Pubmed	0.00735	1	0.01139	0.1052	1	4	ARL3
Pubmed	10395741	Interactions of nuclear receptor coactivator/corepressor proteins with the aryl hydrocarbon receptor complex.	Pubmed	0.00735	1	0.01139	0.1052	1	4	NCOA7
Pubmed	16803888	Rheb inhibits C-raf activity and B-raf/C-raf heterodimerization.	Pubmed	0.00735	1	0.01139	0.1052	1	4	RAF1
Pubmed	21871886	The Raf/MEK/extracellular signal-regulated kinase 1/2 pathway can mediate growth inhibitory and differentiation signaling via androgen receptor downregulation in prostate cancer cells.	Pubmed	0.00735	1	0.01139	0.1052	1	4	RAF1
Pubmed	23707513	NCL disease mechanisms.	Pubmed	0.00735	1	0.01139	0.1052	1	4	CLN8
Pubmed	16648470	SUN1 interacts with nuclear lamin A and cytoplasmic nesprins to provide a physical connection between the nuclear lamina and the cytoskeleton.	Pubmed	0.00735	1	0.01139	0.1052	1	4	SYNE1
Pubmed	21917714	Protein arginine methyltransferase 5 regulates ERK1/2 signal transduction amplitude and cell fate through CRAF.	Pubmed	0.00735	1	0.01139	0.1052	1	4	RAF1
Pubmed	12356872	P21-activated kinase 4 interacts with integrin alpha v beta 5 and regulates alpha v beta 5-mediated cell migration.	Pubmed	0.00735	1	0.01139	0.1052	1	4	ITGB5
Pubmed	20164029	Expression of VEGF receptors VEFGR-1 and VEGFR-2, angiopoietin receptors Tie-1 and Tie-2 in chorionic villi tree during early pregnancy.	Pubmed	0.00735	1	0.01139	0.1052	1	4	TIE1
Pubmed	12509270	Constitutive and regulated expression of the mouse Dinb (Polkappa) gene encoding DNA polymerase kappa.	Pubmed	0.00735	1	0.01139	0.1052	1	4	POLI
Pubmed	19417105	Structural insights into eRF3 and stop codon recognition by eRF1.	Pubmed	0.00735	1	0.01139	0.1052	1	4	ZFP36L1
Pubmed	25674762	Aberrant expression of COT is related to recurrence of papillary thyroid cancer.	Pubmed	0.00735	1	0.01139	0.1052	1	4	RAF1
Pubmed	17150957	Functional architecture of atrophins.	Pubmed	0.00735	1	0.01139	0.1052	1	4	RERE
Pubmed	15067053	STAT5 activation underlies IL7 receptor-dependent B cell development.	Pubmed	0.00735	1	0.01139	0.1052	1	4	RAF1
Pubmed	30160348	Polarized retinal pigment epithelium generates electrical signals that diminish with age and regulate retinal pathology.	Pubmed	0.00735	1	0.01139	0.1052	1	4	ATP1B1
Pubmed	26244551	?v?5 Integrin/FAK/PGC-1? Pathway Confers Protective Effects on Retinal Pigment Epithelium.	Pubmed	0.00735	1	0.01139	0.1052	1	4	ITGB5
Pubmed	11435427	Cathepsin B, L, and S cleave and inactivate secretory leucoprotease inhibitor.	Pubmed	0.00735	1	0.01139	0.1052	1	4	CTSS
Pubmed	23616277	IRF-5 and NF-?B p50 co-regulate IFN-? and IL-6 expression in TLR9-stimulated human plasmacytoid dendritic cells.	Pubmed	0.00735	1	0.01139	0.1052	1	4	IRF5
Pubmed	14645530	Characterization of Sleeping Beauty transposition and its application to genetic screening in mice.	Pubmed	0.00735	1	0.01139	0.1052	1	4	ARVCF
Pubmed	19828695	Inducing the tryptophan catabolic pathway, indoleamine 2,3-dioxygenase (IDO), for suppression of graft-versus-host disease (GVHD) lethality.	Pubmed	0.00735	1	0.01139	0.1052	1	4	EIF2AK4
Pubmed	29858377	BRCA1-Interacting Protein OLA1 Requires Interaction with BARD1 to Regulate Centrosome Number.	Pubmed	0.00735	1	0.01139	0.1052	1	4	OLA1
Pubmed	3003061	Studies of cGMP analog specificity and function of the two intrasubunit binding sites of cGMP-dependent protein kinase.	Pubmed	0.00735	1	0.01139	0.1052	1	4	SDHA
Pubmed	2110547	Characterization and chromosomal mapping of a cDNA encoding tryptophan hydroxylase from a mouse mastocytoma cell line.	Pubmed	0.00735	1	0.01139	0.1052	1	4	FES
Pubmed	25150423	?v?3, ?v?5 and ?v?6 integrins in brain metastases of lung cancer.	Pubmed	0.00735	1	0.01139	0.1052	1	4	ITGB5
Pubmed	24578125	Common variants in UMOD associate with urinary uromodulin levels: a meta-analysis.	Pubmed	0.00735	1	0.01139	0.1052	1	4	UMOD
Pubmed	17013884	The RNA binding protein Zfp36l1 is required for normal vascularisation and post-transcriptionally regulates VEGF expression.	Pubmed	0.00735	1	0.01139	0.1052	1	4	ZFP36L1
Pubmed	27011036	Molecular Subtypes of KIT/PDGFRA Wild-Type Gastrointestinal Stromal Tumors: A Report From the National Institutes of Health Gastrointestinal Stromal Tumor Clinic.	Pubmed	0.00735	1	0.01139	0.1052	1	4	SDHA
Pubmed	8253813	Cloning and expression of a cDNA for the human prostaglandin E receptor EP1 subtype.	Pubmed	0.00735	1	0.01139	0.1052	1	4	PTGDS
Pubmed	21642953	Structural basis of cargo recognition by the myosin-X MyTH4-FERM domain.	Pubmed	0.00735	1	0.01139	0.1052	1	4	ITGB5
Pubmed	19751721	Isoform specificity of cardiac glycosides binding to human Na+,K+-ATPase alpha1beta1, alpha2beta1 and alpha3beta1.	Pubmed	0.00735	1	0.01139	0.1052	1	4	ATP1B1
Pubmed	23327923	MASL1 induces erythroid differentiation in human erythropoietin-dependent CD34+ cells through the Raf/MEK/ERK pathway.	Pubmed	0.00735	1	0.01139	0.1052	1	4	RAF1
Pubmed	16338279	Pharmacogenomics of responsiveness to interferon IFN-beta treatment in multiple sclerosis: a genetic screen of 100 type I interferon-inducible genes.	Pubmed	0.00735	1	0.01139	0.1052	1	4	CTSS
Pubmed	19425502	[Colorectal cancer 2D-proteomics: identification of altered protein expression].	Pubmed	0.00735	1	0.01139	0.1052	1	4	GPD1
Pubmed	32778845	Functional characterization of a PROTAC directed against BRAF mutant V600E.	Pubmed	0.00735	1	0.01139	0.1052	1	4	RAF1
Pubmed	15866865	Cross-talk between fMLP and vitronectin receptors triggered by urokinase receptor-derived SRSRY peptide.	Pubmed	0.00735	1	0.01139	0.1052	1	4	ITGB5
Pubmed	10725230	ARVCF localizes to the nucleus and adherens junction and is mutually exclusive with p120(ctn) in E-cadherin complexes.	Pubmed	0.00735	1	0.01139	0.1052	1	4	ARVCF
Pubmed	22959498	Recapitulation of four hypertension susceptibility genes (CSK, CYP17A1, MTHFR, and FGF5) in East Asians.	Pubmed	0.00735	1	0.01139	0.1052	1	4	FGF5
Pubmed	21541368	A yeast model of FUS/TLS-dependent cytotoxicity.	Pubmed	0.00735	1	0.01139	0.1052	1	4	UPF3A
Pubmed	16508006	Murine cathepsin F deficiency causes neuronal lipofuscinosis and late-onset neurological disease.	Pubmed	0.00735	1	0.01139	0.1052	1	4	CTSS
Pubmed	24294359	Comparing the expression of integrins ?v?3, ?v?5, ?v?6, ?v?8, fibronectin and fibrinogen in human brain metastases and their corresponding primary tumors.	Pubmed	0.00735	1	0.01139	0.1052	1	4	ITGB5
Pubmed	11641724	The murine perilipin gene: the lipid droplet-associated perilipins derive from tissue-specific, mRNA splice variants and define a gene family of ancient origin.	Pubmed	0.00735	1	0.01139	0.1052	1	4	FES
Pubmed	14517396	A molecular and genetic analysis of renalglomerular capillary development.	Pubmed	0.00735	1	0.01139	0.1052	1	4	TIE1
Pubmed	9511742	Mouse annexin III cDNA, genetic mapping and evolution.	Pubmed	0.00735	1	0.01139	0.1052	1	4	FGF5
Pubmed	20179161	The prolyl isomerase Pin1 enhances HER-2 expression and cellular transformation via its interaction with mitogen-activated protein kinase/extracellular signal-regulated kinase kinase 1.	Pubmed	0.00735	1	0.01139	0.1052	1	4	RAF1
Pubmed	1797232	The mouse Col2a-1 gene is highly conserved and is linked to Int-1 on chromosome 15.	Pubmed	0.00735	1	0.01139	0.1052	1	4	GPD1
Pubmed	11278329	Tumor cell invasion is promoted by activation of protease activated receptor-1 in cooperation with the alpha vbeta 5 integrin.	Pubmed	0.00735	1	0.01139	0.1052	1	4	ITGB5
Pubmed	25022756	HUWE1 is a molecular link controlling RAF-1 activity supported by the Shoc2 scaffold.	Pubmed	0.00735	1	0.01139	0.1052	1	4	RAF1
Pubmed	28820065	BCG Increased Membrane Expression of TRIM59 Through the TLR2/ TLR4/IRF5 Pathway in RAW264.7 Macrophages.	Pubmed	0.00735	1	0.01139	0.1052	1	4	IRF5
Pubmed	9548757	Cross-class inhibition of the cysteine proteinases cathepsins K, L, and S by the serpin squamous cell carcinoma antigen 1: a kinetic analysis.	Pubmed	0.00735	1	0.01139	0.1052	1	4	CTSS
Pubmed	30396568	Nuclear import of transcriptional corepressor BCOR occurs through interaction with karyopherin ? expressed in human periodontal ligament.	Pubmed	0.00735	1	0.01139	0.1052	1	4	KPNA4
Pubmed	15713745	Pigment epithelium-derived factor inhibits fibroblast-growth-factor-2-induced capillary morphogenesis of endothelial cells through Fyn.	Pubmed	0.00735	1	0.01139	0.1052	1	4	FES
Pubmed	8385802	A divergence in the MAP kinase regulatory network defined by MEK kinase and Raf.	Pubmed	0.00735	1	0.01139	0.1052	1	4	RAF1
Pubmed	19122653	Dectin-1 directs T helper cell differentiation by controlling noncanonical NF-kappaB activation through Raf-1 and Syk.	Pubmed	0.00735	1	0.01139	0.1052	1	4	RAF1
Pubmed	18817855	Enhancement of prostaglandin D(2) production through cyclooxygenase-2 and lipocalin-type prostaglandin D synthase by upstream stimulatory factor 1 in human brain-derived TE671 cells under serum starvation.	Pubmed	0.00735	1	0.01139	0.1052	1	4	PTGDS
Pubmed	11597136	Phylogenetic conservation of the makorin-2 gene, encoding a multiple zinc-finger protein, antisense to the RAF1 proto-oncogene.	Pubmed	0.00735	1	0.01139	0.1052	1	4	RAF1
Pubmed	30257685	Modifying Rap1-signalling by targeting Pde6? is neuroprotective in models of Alzheimer's disease.	Pubmed	0.00735	1	0.01139	0.1052	1	4	ARL3
Pubmed	23118896	RanBPM is an inhibitor of ERK signaling.	Pubmed	0.00735	1	0.01139	0.1052	1	4	RAF1
Pubmed	35964538	CircRNA circUSP36 impairs the stability of NEDD4L mRNA through recruiting PTBP1 to enhance ULK1-mediated autophagic granulosa cell death.	Pubmed	0.00735	1	0.01139	0.1052	1	4	USP36
Pubmed	25106868	ZFP36L1 and ZFP36L2 control LDLR mRNA stability via the ERK-RSK pathway.	Pubmed	0.00735	1	0.01139	0.1052	1	4	ZFP36L1
Pubmed	23071752	LINC complexes mediate the positioning of cone photoreceptor nuclei in mouse retina.	Pubmed	0.00735	1	0.01139	0.1052	1	4	SYNE1
Pubmed	19499519	Origins and functional basis of regulatory CD11c+CD8+ T cells.	Pubmed	0.00735	1	0.01139	0.1052	1	4	EIF2AK4
Pubmed	17626091	DDB1 and Cul4A are required for human immunodeficiency virus type 1 Vpr-induced G2 arrest.	Pubmed	0.00735	1	0.01139	0.1052	1	4	DDB2
Pubmed	25959715	STS-1 promotes IFN-? induced autophagy by activating the JAK1-STAT1 signaling pathway in B cells.	Pubmed	0.00735	1	0.01139	0.1052	1	4	UBASH3B
Pubmed	12610148	A nonconventional nuclear localization signal within the UL84 protein of human cytomegalovirus mediates nuclear import via the importin alpha/beta pathway.	Pubmed	0.00735	1	0.01139	0.1052	1	4	KPNA4
Pubmed	18675456	The distribution of angiopoietin-1, angiopoietin-2 and their receptors tie-1 and tie-2 in the very early human placenta.	Pubmed	0.00735	1	0.01139	0.1052	1	4	TIE1
Pubmed	33790474	TAP dysfunction in dendritic cells enables noncanonical cross-presentation for T cell priming.	Pubmed	0.00735	1	0.01139	0.1052	1	4	CTSS
Pubmed	19029935	Tight junction-based epithelial microenvironment and cell proliferation.	Pubmed	0.00735	1	0.01139	0.1052	1	4	CLDN23
Pubmed	1981055	Localization of the gene for the trans-acting transcription factor Sp1 to the distal end of mouse chromosome 15.	Pubmed	0.00735	1	0.01139	0.1052	1	4	GPD1
Pubmed	19492075	Combined targeting of BRAF and CRAF or BRAF and PI3K effector pathways is required for efficacy in NRAS mutant tumors.	Pubmed	0.00735	1	0.01139	0.1052	1	4	RAF1
Pubmed	27102483	RNA-binding proteins ZFP36L1 and ZFP36L2 promote cell quiescence.	Pubmed	0.00735	1	0.01139	0.1052	1	4	ZFP36L1
Pubmed	35228694	PERK is a critical metabolic hub for immunosuppressive function in macrophages.	Pubmed	0.00735	1	0.01139	0.1052	1	4	EIF2AK4
Pubmed	20072654	Regulation of G(1) arrest and apoptosis in hypoxia by PERK and GCN2-mediated eIF2alpha phosphorylation.	Pubmed	0.00735	1	0.01139	0.1052	1	4	EIF2AK4
Pubmed	21921145	Hypoxia-inducible transcription factors stabilization in the thick ascending limb protects against ischemic acute kidney injury.	Pubmed	0.00735	1	0.01139	0.1052	1	4	UMOD
Pubmed	18022816	Glutamate accelerates RPE cell proliferation through ERK1/2 activation via distinct receptor-specific mechanisms.	Pubmed	0.00735	1	0.01139	0.1052	1	4	RAF1
Pubmed	20585042	A novel histidine tyrosine phosphatase, TULA-2, associates with Syk and negatively regulates GPVI signaling in platelets.	Pubmed	0.00735	1	0.01139	0.1052	1	4	UBASH3B
Pubmed	11462216	Fertilin beta and other ADAMs as integrin ligands: insights into cell adhesion and fertilization.	Pubmed	0.00735	1	0.01139	0.1052	1	4	ITGB5
Pubmed	24249678	DNA damage-binding complex recruits HDAC1 to repress Bcl-2 transcription in human ovarian cancer cells.	Pubmed	0.00735	1	0.01139	0.1052	1	4	DDB2
Pubmed	27365406	Cathepsin S Activity Controls Injury-Related Vascular Repair in Mice via the TLR2-Mediated p38MAPK and PI3K-Akt/p-HDAC6 Signaling Pathway.	Pubmed	0.00735	1	0.01139	0.1052	1	4	CTSS
Pubmed	10498616	M-Ras, a widely expressed 29-kD homologue of p21 Ras: expression of a constitutively active mutant results in factor-independent growth of an interleukin-3-dependent cell line.	Pubmed	0.00735	1	0.01139	0.1052	1	4	RAF1
Pubmed	18544999	XIAP-associated factor 1 (XAF1) suppresses angiogenesis in mouse endothelial cells.	Pubmed	0.00735	1	0.01139	0.1052	1	4	TIE1
Pubmed	23008439	Phosphoinositide 3-kinase ? protects against catecholamine-induced ventricular arrhythmia through protein kinase A-mediated regulation of distinct phosphodiesterases.	Pubmed	0.00735	1	0.01139	0.1052	1	4	PDE3A
Pubmed	26259135	Succinate Dehydrogenase (SDH)-Deficient Pancreatic Neuroendocrine Tumor Expands the SDH-Related Tumor Spectrum.	Pubmed	0.00735	1	0.01139	0.1052	1	4	SDHA
Pubmed	21217776	Cathepsin H regulated by the thyroid hormone receptors associate with tumor invasion in human hepatoma cells.	Pubmed	0.00735	1	0.01139	0.1052	1	4	CTSS
Pubmed	22936694	Genome-wide association study identifies a new locus JMJD1C at 10q21 that may influence serum androgen levels in men.	Pubmed	0.00735	1	0.01139	0.1052	1	4	REEP3
Pubmed	12082611	Multiple tristetraprolin sequence domains required to induce apoptosis and modulate responses to TNFalpha through distinct pathways.	Pubmed	0.00735	1	0.01139	0.1052	1	4	ZFP36L1
Pubmed	17227755	Interaction between human cathepsins K, L, and S and elastins: mechanism of elastinolysis and inhibition by macromolecular inhibitors.	Pubmed	0.00735	1	0.01139	0.1052	1	4	CTSS
Pubmed	30451651	Interferon regulatory factors 3 and 7 have distinct roles in the pathogenesis of alphavirus encephalomyelitis.	Pubmed	0.00735	1	0.01139	0.1052	1	4	IRF5
Pubmed	20007534	IFN regulatory factor 5 is required for disease development in the FcgammaRIIB-/-Yaa and FcgammaRIIB-/- mouse models of systemic lupus erythematosus.	Pubmed	0.00735	1	0.01139	0.1052	1	4	IRF5
Pubmed	20543023	The language phenotype of children and adolescents with Noonan syndrome.	Pubmed	0.00735	1	0.01139	0.1052	1	4	RAF1
Pubmed	19020799	PTPN11, SOS1, KRAS, and RAF1 gene analysis, and genotype-phenotype correlation in Korean patients with Noonan syndrome.	Pubmed	0.00735	1	0.01139	0.1052	1	4	RAF1
Pubmed	18641128	Endothelial nitric oxide synthase regulates N-Ras activation on the Golgi complex of antigen-stimulated T cells.	Pubmed	0.00735	1	0.01139	0.1052	1	4	RAF1
Pubmed	1794046	Growth hormone receptor (Ghr) and hemoglobin alpha-chain pseudogene 3 (Hba-ps3) map proximal to the myelocytomatosis oncogene (Myc) on mouse chromosome 15.	Pubmed	0.00735	1	0.01139	0.1052	1	4	GPD1
Pubmed	19939935	Protease cleavage sites in HIV-1 gp120 recognized by antigen processing enzymes are conserved and located at receptor binding sites.	Pubmed	0.00735	1	0.01139	0.1052	1	4	CTSS
Pubmed	8104059	Genetic mapping of Pp11r, a thymocyte gene expressed during apoptosis, to mouse chromosome 15.	Pubmed	0.00735	1	0.01139	0.1052	1	4	GPD1
Pubmed	10322631	Metanephric rat-mouse chimeras to study cell lineage of the nephron.	Pubmed	0.00735	1	0.01139	0.1052	1	4	UMOD
Pubmed	16357261	Ubiquitin-binding domains in Y-family polymerases regulate translesion synthesis.	Pubmed	0.00735	1	0.01139	0.1052	1	4	POLI
Pubmed	18677106	The eIF2alpha kinases inhibit vesicular stomatitis virus replication independently of eIF2alpha phosphorylation.	Pubmed	0.00735	1	0.01139	0.1052	1	4	EIF2AK4
Pubmed	23923067	RAF1-MEK1-ERK/AKT axis may confer NSCLC cell lines resistance to erlotinib.	Pubmed	0.00735	1	0.01139	0.1052	1	4	RAF1
Pubmed	2318343	Isolation of cDNAs encoding four mouse FGF family members and characterization of their expression patterns during embryogenesis.	Pubmed	0.00735	1	0.01139	0.1052	1	4	FGF5
Pubmed	25409434	Uromodulin retention in thick ascending limb of Henle's loop affects SCD1 in neighboring proximal tubule: renal transcriptome studies in mouse models of uromodulin-associated kidney disease.	Pubmed	0.00735	1	0.01139	0.1052	1	4	UMOD
Pubmed	11784866	The RAS effector RIN1 directly competes with RAF and is regulated by 14-3-3 proteins.	Pubmed	0.00735	1	0.01139	0.1052	1	4	RAF1
Pubmed	22547695	Cyr61 induces IL-6 production by fibroblast-like synoviocytes promoting Th17 differentiation in rheumatoid arthritis.	Pubmed	0.00735	1	0.01139	0.1052	1	4	ITGB5
Pubmed	21235400	NO-released zinc supports the simultaneous binding of Raf-1 and PKC? cysteine-rich domains to HINT1 protein at the mu-opioid receptor.	Pubmed	0.00735	1	0.01139	0.1052	1	4	RAF1
Pubmed	34686860	Mitochondrial complex II in intestinal epithelial cells regulates T cell-mediated immunopathology.	Pubmed	0.00735	1	0.01139	0.1052	1	4	SDHA
Pubmed	16143825	Succinate dehydrogenase deficiency in human.	Pubmed	0.00735	1	0.01139	0.1052	1	4	SDHA
Pubmed	22491413	Endoplasmic reticulum stress in retinal vascular degeneration: protective role of resveratrol.	Pubmed	0.00735	1	0.01139	0.1052	1	4	EIF2AK4
Pubmed	16385340	Expression of integrins in cerebral arteriovenous and cavernous malformations.	Pubmed	0.00735	1	0.01139	0.1052	1	4	ITGB5
Pubmed	28743511	Raf-1/CK2 and RhoA/ROCK signaling promote TNF-?-mediated endothelial apoptosis via regulating vimentin cytoskeleton.	Pubmed	0.00735	1	0.01139	0.1052	1	4	RAF1
Pubmed	22422888	Pleiotropic IFN-dependent and -independent effects of IRF5 on the pathogenesis of experimental lupus.	Pubmed	0.00735	1	0.01139	0.1052	1	4	IRF5
Pubmed	20166898	ZFP36L1 is regulated by growth factors and cytokines in keratinocytes and influences their VEGF production.	Pubmed	0.00735	1	0.01139	0.1052	1	4	ZFP36L1
Pubmed	30368668	Delineation of LZTR1 mutation-positive patients with Noonan syndrome and identification of LZTR1 binding to RAF1-PPP1CB complexes.	Pubmed	0.00735	1	0.01139	0.1052	1	4	RAF1
Pubmed	8422502	Deletion mapping of the chocolate (cht) locus within the Fes-Hbb region of mouse chromosome 7.	Pubmed	0.00735	1	0.01139	0.1052	1	4	FES
Pubmed	12196561	Myelin proteolipid protein forms a complex with integrins and may participate in integrin receptor signaling in oligodendrocytes.	Pubmed	0.00735	1	0.01139	0.1052	1	4	ITGB5
Pubmed	18360038	Identification of hypertension-susceptibility genes and pathways by a systemic multiple candidate gene approach: the millennium genome project for hypertension.	Pubmed	0.00735	1	0.01139	0.1052	1	4	RGS19
Pubmed	20701745	Karyopherin alpha7 (KPNA7), a divergent member of the importin alpha family of nuclear import receptors.	Pubmed	0.00735	1	0.01139	0.1052	1	4	KPNA4
Pubmed	29970115	Novel oncogene COPS3 interacts with Beclin1 and Raf-1 to regulate metastasis of osteosarcoma through autophagy.	Pubmed	0.00735	1	0.01139	0.1052	1	4	RAF1
Pubmed	11172728	A combinatorial role of angiopoietin-1 and orphan receptor TIE1 pathways in establishing vascular polarity during angiogenesis.	Pubmed	0.00735	1	0.01139	0.1052	1	4	TIE1
Pubmed	12861023	Proteomic identification of 14-3-3zeta as a mitogen-activated protein kinase-activated protein kinase 2 substrate: role in dimer formation and ligand binding.	Pubmed	0.00735	1	0.01139	0.1052	1	4	RAF1
Pubmed	17967871	The xeroderma pigmentosum group E gene product DDB2 activates nucleotide excision repair by regulating the level of p21Waf1/Cip1.	Pubmed	0.00735	1	0.01139	0.1052	1	4	DDB2
Pubmed	26490314	In Vivo Detection of Succinate by Magnetic Resonance Spectroscopy as a Hallmark of SDHx Mutations in Paraganglioma.	Pubmed	0.00735	1	0.01139	0.1052	1	4	SDHA
Pubmed	10198260	Human very-long-chain acyl-CoA synthetase: cloning, topography, and relevance to branched-chain fatty acid metabolism.	Pubmed	0.00735	1	0.01139	0.1052	1	4	SDHA
Pubmed	14597674	Human homologue of Drosophila CNK interacts with Ras effector proteins Raf and Rlf.	Pubmed	0.00735	1	0.01139	0.1052	1	4	RAF1
Pubmed	19502044	Role of genetic susceptibility to latent adenoviral infection and decreased lung function.	Pubmed	0.00735	1	0.01139	0.1052	1	4	ITGB5
Pubmed	27368419	Stabilization of C-RAF:KSR1 complex by DiRas3 reduces availability of C-RAF for dimerization with B-RAF.	Pubmed	0.00735	1	0.01139	0.1052	1	4	RAF1
Pubmed	8835546	Genetic mapping of members of the polyubiquitin gene subfamily coding for UbB.	Pubmed	0.00735	1	0.01139	0.1052	1	4	RAF1
Pubmed	23248005	Ubiquitin mediates the physical and functional interaction between human DNA polymerases ? and ?.	Pubmed	0.00735	1	0.01139	0.1052	1	4	POLI
Pubmed	12139968	The silencing mediator of retinoic acid and thyroid hormone receptors can interact with the aryl hydrocarbon (Ah) receptor but fails to repress Ah receptor-dependent gene expression.	Pubmed	0.00735	1	0.01139	0.1052	1	4	NCOA7
Pubmed	21808062	The heme oxygenase-1 protein is overexpressed in human renal cancer cells following activation of the Ras-Raf-ERK pathway and mediates anti-apoptotic signal.	Pubmed	0.00735	1	0.01139	0.1052	1	4	RAF1
Pubmed	22440736	Prostaglandin D2 inhibits hair growth and is elevated in bald scalp of men with androgenetic alopecia.	Pubmed	0.00735	1	0.01139	0.1052	1	4	PTGDS
Pubmed	11874911	Sexually dimorphic development of mouse primordial germ cells: switching from oogenesis to spermatogenesis.	Pubmed	0.00735	1	0.01139	0.1052	1	4	PTGDS
Pubmed	27076615	Imbalanced Rab3D versus Rab27 increases cathepsin S secretion from lacrimal acini in a mouse model of Sjögren's Syndrome.	Pubmed	0.00735	1	0.01139	0.1052	1	4	CTSS
Pubmed	26261340	The amino acid sensor GCN2 inhibits inflammatory responses to apoptotic cells promoting tolerance and suppressing systemic autoimmunity.	Pubmed	0.00735	1	0.01139	0.1052	1	4	EIF2AK4
Pubmed	20039095	The enhancement of antiproliferative and proapoptotic activity of HDAC inhibitors by curcumin is mediated by Hsp90 inhibition.	Pubmed	0.00735	1	0.01139	0.1052	1	4	RAF1
Pubmed	27633668	Integrated stress response of vertebrates is regulated by four eIF2? kinases.	Pubmed	0.00735	1	0.01139	0.1052	1	4	EIF2AK4
Pubmed	24333428	Evolutionarily conserved IMPACT impairs various stress responses that require GCN1 for activating the eIF2 kinase GCN2.	Pubmed	0.00735	1	0.01139	0.1052	1	4	EIF2AK4
Pubmed	24583396	The effect of catalase on migration and invasion of lung cancer cells by regulating the activities of cathepsin S, L, and K.	Pubmed	0.00735	1	0.01139	0.1052	1	4	CTSS
Pubmed	28146421	The HDAC inhibitor AR42 interacts with pazopanib to kill trametinib/dabrafenib-resistant melanoma cells in vitro and in vivo.	Pubmed	0.00735	1	0.01139	0.1052	1	4	RAF1
Pubmed	19109893	Structural basis of UV DNA-damage recognition by the DDB1-DDB2 complex.	Pubmed	0.00735	1	0.01139	0.1052	1	4	DDB2
Pubmed	2892786	Myc-1 is centromeric to the linkage group Ly-6--Sis--Gdc-1 on mouse chromosome 15.	Pubmed	0.00735	1	0.01139	0.1052	1	4	GPD1
Pubmed	3692486	Chromosomal localization of the met proto-oncogene in the mouse and cat genome.	Pubmed	0.00735	1	0.01139	0.1052	1	4	RAF1
Pubmed	7629107	cDNA cloning, expression, mutagenesis, intracellular localization, and gene chromosomal assignment of mouse 5-lipoxygenase.	Pubmed	0.00735	1	0.01139	0.1052	1	4	RAF1
Pubmed	16571912	Expression pattern of alphavbeta3 and alphavbeta5 integrin mRNA in mouse fetal gonads.	Pubmed	0.00735	1	0.01139	0.1052	1	4	ITGB5
Pubmed	16301319	Erbin inhibits RAF activation by disrupting the sur-8-Ras-Raf complex.	Pubmed	0.00735	1	0.01139	0.1052	1	4	RAF1
Pubmed	19056823	Physical and functional interaction between DDB and XPA in nucleotide excision repair.	Pubmed	0.00735	1	0.01139	0.1052	1	4	DDB2
Pubmed	24312373	Normal autophagic activity in macrophages from mice lacking G?i3, AGS3, or RGS19.	Pubmed	0.00735	1	0.01139	0.1052	1	4	RGS19
Pubmed	23227240	CTGF increases IL-6 expression in human synovial fibroblasts through integrin-dependent signaling pathway.	Pubmed	0.00735	1	0.01139	0.1052	1	4	ITGB5
Pubmed	15838507	Identification of a new gene mutated in Fraser syndrome and mouse myelencephalic blebs.	Pubmed	0.00735	1	0.01139	0.1052	1	4	UMOD
Pubmed	9446616	Interferon gamma activation of Raf-1 is Jak1-dependent and p21ras-independent.	Pubmed	0.00735	1	0.01139	0.1052	1	4	RAF1
Pubmed	23443666	Interferon-? and granulocyte/monocyte colony-stimulating factor production by natural killer cells involves different signaling pathways and the adaptor stimulator of interferon genes (STING).	Pubmed	0.00735	1	0.01139	0.1052	1	4	EIF2AK4
Pubmed	23422745	NER initiation factors, DDB2 and XPC, regulate UV radiation response by recruiting ATR and ATM kinases to DNA damage sites.	Pubmed	0.00735	1	0.01139	0.1052	1	4	DDB2
Pubmed	17805225	Identification of a chromosome 8p locus for early-onset coronary heart disease in a French Canadian population.	Pubmed	0.00735	1	0.01139	0.1052	1	4	FDFT1
Pubmed	2458212	Genetic map location of Afr-1: results from four genetic crosses.	Pubmed	0.00735	1	0.01139	0.1052	1	4	GPD1
Pubmed	28240251	Development of a pipeline for automated, high-throughput analysis of paraspeckle proteins reveals specific roles for importin ? proteins.	Pubmed	0.00735	1	0.01139	0.1052	1	4	KPNA4
Pubmed	22412986	Activation of interferon regulatory factor 5 by site specific phosphorylation.	Pubmed	0.00735	1	0.01139	0.1052	1	4	IRF5
Pubmed	7503239	Role of NF-kappa B in the regulation of inducible nitric oxide synthase in an MTAL cell line.	Pubmed	0.00735	1	0.01139	0.1052	1	4	UMOD
Pubmed	24223781	RTK/ERK pathway under natural selection associated with prostate cancer.	Pubmed	0.00735	1	0.01139	0.1052	1	4	RAF1
Pubmed	11796723	Members of the tristetraprolin family of tandem CCCH zinc finger proteins exhibit CRM1-dependent nucleocytoplasmic shuttling.	Pubmed	0.00735	1	0.01139	0.1052	1	4	ZFP36L1
Pubmed	7529874	Tyrosine phosphorylation of BCR by FPS/FES protein-tyrosine kinases induces association of BCR with GRB-2/SOS.	Pubmed	0.00735	1	0.01139	0.1052	1	4	FES
Pubmed	34184824	Expanding the clinical phenotype of RASopathies in 38 Turkish patients, including the rare LZTR1, RAF1, RIT1 variants, and large deletion in NF1.	Pubmed	0.00735	1	0.01139	0.1052	1	4	RAF1
Pubmed	36480042	Four Genes Predictive for the Severity of Hematological Damage Reveal a Similar Response after X Irradiation and Chemotherapy.	Pubmed	0.00735	1	0.01139	0.1052	1	4	DDB2
Pubmed	17110406	Chloride and the endosomal-lysosomal pathway: emerging roles of CLC chloride transporters.	Pubmed	0.00735	1	0.01139	0.1052	1	4	CLCN6
Pubmed	15609317	Association of amino acid substitution polymorphisms in DNA repair genes TP53, POLI, REV1 and LIG4 with lung cancer risk.	Pubmed	0.00735	1	0.01139	0.1052	1	4	POLI
Pubmed	1425357	Differential expression of gap junction mRNAs and proteins in the developing murine kidney and in experimentally induced nephric mesenchymes.	Pubmed	0.00735	1	0.01139	0.1052	1	4	UMOD
Pubmed	25628365	Functional regulation of the DNA damage-recognition factor DDB2 by ubiquitination and interaction with xeroderma pigmentosum group C protein.	Pubmed	0.00735	1	0.01139	0.1052	1	4	DDB2
Pubmed	18287093	MEK signaling is required for phosphorylation of eIF2alpha following amino acid limitation of HepG2 human hepatoma cells.	Pubmed	0.00735	1	0.01139	0.1052	1	4	EIF2AK4
Pubmed	19394322	Genetic and environmental influences on total plasma homocysteine and coronary artery disease (CAD) risk among South Indians.	Pubmed	0.00735	1	0.01139	0.1052	1	4	FOLH1
Pubmed	25027403	MiR-7-5p is frequently downregulated in glioblastoma microvasculature and inhibits vascular endothelial cell proliferation by targeting RAF1.	Pubmed	0.00735	1	0.01139	0.1052	1	4	RAF1
Pubmed	22342541	The DHEA metabolite 7?-hydroxy-epiandrosterone exerts anti-estrogenic effects on breast cancer cell lines.	Pubmed	0.00735	1	0.01139	0.1052	1	4	PTGDS
Pubmed	1572667	Localization of the IL-5 receptor gene to the distal half of murine chromosome 6 using recombinant inbred strains of mice.	Pubmed	0.00735	1	0.01139	0.1052	1	4	RAF1
Pubmed	24253523	Intermedin inhibits macrophage foam-cell formation via tristetraprolin-mediated decay of CD36 mRNA.	Pubmed	0.00735	1	0.01139	0.1052	1	4	ADM2
Pubmed	28716842	Outer nuclear membrane protein Kuduk modulates the LINC complex and nuclear envelope architecture.	Pubmed	0.00735	1	0.01139	0.1052	1	4	SYNE1
Pubmed	14508709	Slowed conduction and thin myelination of peripheral nerves associated with mutant rho Guanine-nucleotide exchange factor 10.	Pubmed	0.00735	1	0.01139	0.1052	1	4	CLN8
Pubmed	24310610	Vaccine activation of the nutrient sensor GCN2 in dendritic cells enhances antigen presentation.	Pubmed	0.00735	1	0.01139	0.1052	1	4	EIF2AK4
Pubmed	2887455	Family of Na+,K+-ATPase genes. Intra-individual tissue-specific restriction fragment length polymorphism.	Pubmed	0.00735	1	0.01139	0.1052	1	4	ATP1B1
Pubmed	19644876	Association of STAT4 and BLK, but not BANK1 or IRF5, with primary antiphospholipid syndrome.	Pubmed	0.00735	1	0.01139	0.1052	1	4	IRF5
Pubmed	16573649	The protein tyrosine phosphatase, Shp2, is required for the complete activation of the RAS/MAPK pathway by brain-derived neurotrophic factor.	Pubmed	0.00735	1	0.01139	0.1052	1	4	RAF1
Pubmed	11676916	Cooperation of a ubiquitin domain protein and an E3 ubiquitin ligase during chaperone/proteasome coupling.	Pubmed	0.00735	1	0.01139	0.1052	1	4	RAF1
Pubmed	20056832	Acute insulin signaling in pancreatic beta-cells is mediated by multiple Raf-1 dependent pathways.	Pubmed	0.00735	1	0.01139	0.1052	1	4	RAF1
Pubmed	19503078	A UPF3-mediated regulatory switch that maintains RNA surveillance.	Pubmed	0.00735	1	0.01139	0.1052	1	4	UPF3A
Pubmed	33660806	SP1-induced lncRNA TUG1 regulates proliferation and apoptosis in islet cells of type 2 diabetes mellitus via the miR-188-3p/FGF5 axis.	Pubmed	0.00735	1	0.01139	0.1052	1	4	FGF5
Pubmed	21585286	Cathepsins S, B and L with aminopeptidases display ?-secretase activity associated with the pathogenesis of Alzheimer's disease.	Pubmed	0.00735	1	0.01139	0.1052	1	4	CTSS
Pubmed	17535812	Grb10 and active Raf-1 kinase promote Bad-dependent cell survival.	Pubmed	0.00735	1	0.01139	0.1052	1	4	RAF1
Pubmed	15156152	Myosin-X provides a motor-based link between integrins and the cytoskeleton.	Pubmed	0.00735	1	0.01139	0.1052	1	4	ITGB5
Pubmed	17344408	Beta1 integrins control the formation of cell chains in the adult rostral migratory stream.	Pubmed	0.00735	1	0.01139	0.1052	1	4	ITGB5
Pubmed	24441829	Mfge8 promotes obesity by mediating the uptake of dietary fats and serum fatty acids.	Pubmed	0.00735	1	0.01139	0.1052	1	4	ITGB5
Pubmed	12055214	CD36 or alphavbeta3 and alphavbeta5 integrins are not essential for MHC class I cross-presentation of cell-associated antigen by CD8 alpha+ murine dendritic cells.	Pubmed	0.00735	1	0.01139	0.1052	1	4	ITGB5
Pubmed	6626149	Linkage relationships of peptidase-7, Pep-7, in the mouse.	Pubmed	0.00735	1	0.01139	0.1052	1	4	FGF5
Pubmed	15498858	A STAT5 modifier locus on murine chromosome 7 modulates engraftment of hematopoietic stem cells during steady-state hematopoiesis.	Pubmed	0.00735	1	0.01139	0.1052	1	4	FES
Pubmed	11106749	Regulated translation initiation controls stress-induced gene expression in mammalian cells.	Pubmed	0.00735	1	0.01139	0.1052	1	4	EIF2AK4
Pubmed	34197340	Monoallelic IRF5 deficiency in B cells prevents murine lupus.	Pubmed	0.00735	1	0.01139	0.1052	1	4	IRF5
Pubmed	24064335	Meta-analysis of genome-wide association data identifies novel susceptibility loci for obesity.	Pubmed	0.00735	1	0.01139	0.1052	1	4	CTSS
Pubmed	11934885	The anchoring protein RACK1 links protein kinase Cepsilon to integrin beta chains. Requirements for adhesion and motility.	Pubmed	0.00735	1	0.01139	0.1052	1	4	ITGB5
Pubmed	24639195	Integrins ?v?5 and ?v?3 promote latent TGF-?1 activation by human cardiac fibroblast contraction.	Pubmed	0.00735	1	0.01139	0.1052	1	4	ITGB5
Pubmed	26960148	Exogenous Thyropin from p41 Invariant Chain Diminishes Cysteine Protease Activity and Affects IL-12 Secretion during Maturation of Human Dendritic Cells.	Pubmed	0.00735	1	0.01139	0.1052	1	4	CTSS
Pubmed	27532772	Mitochondrial Bol1 and Bol3 function as assembly factors for specific iron-sulfur proteins.	Pubmed	0.00735	1	0.01139	0.1052	1	4	NFU1
Pubmed	27988371	Fine mapping of QT interval regions in global populations refines previously identified QT interval loci and identifies signals unique to African and Hispanic descent populations.	Pubmed	0.00735	1	0.01139	0.1052	1	4	ATP1B1
Pubmed	22576369	Signaling to cardiac hypertrophy: insights from human and mouse RASopathies.	Pubmed	0.00735	1	0.01139	0.1052	1	4	RAF1
Pubmed	15937339	IMPACT, a protein preferentially expressed in the mouse brain, binds GCN1 and inhibits GCN2 activation.	Pubmed	0.00735	1	0.01139	0.1052	1	4	EIF2AK4
Pubmed	21251246	Lack of cathepsin activities alter or prevent the development of lung granulomas in a mouse model of sarcoidosis.	Pubmed	0.00735	1	0.01139	0.1052	1	4	CTSS
Pubmed	19170759	Identification of a novel REV1-interacting motif necessary for DNA polymerase kappa function.	Pubmed	0.00735	1	0.01139	0.1052	1	4	POLI
