## Supplementary Dataset STE for "Distinct pathway-based effects of blood pressure and body mass index on cardiovascular traits: comparison of novel Mendelian Randomization approaches" (part 46 of 58)

### Sheet: STE16 (continued)
Category	ID	Name	Source	p-value	q-value Bonferroni	q-value FDR B&H	q-value FDR B&Y	Hit Count in Query List	Hit Count in Genome	Hit in Query List
Pubmed	27340750	Conventional Risk Stratification Fails to Predict Progression of Succinate Dehydrogenase-deficient Gastrointestinal Stromal Tumors: A Clinicopathologic Study of 76 Cases.	Pubmed	0.00735	1	0.01139	0.1052	1	4	SDHA
Pubmed	8349631	Receptor accessory factor enhances specific DNA binding of androgen and glucocorticoid receptors.	Pubmed	0.00735	1	0.01139	0.1052	1	4	RAF1
Pubmed	15653554	Elastin peptides activate extracellular signal-regulated kinase 1/2 via a Ras-independent mechanism requiring both p110gamma/Raf-1 and protein kinase A/B-Raf signaling in human skin fibroblasts.	Pubmed	0.00735	1	0.01139	0.1052	1	4	RAF1
Pubmed	23152803	HIV-1 tat promotes integrin-mediated HIV transmission to dendritic cells by binding Env spikes and competes neutralization by anti-HIV antibodies.	Pubmed	0.00735	1	0.01139	0.1052	1	4	ITGB5
Pubmed	14724584	The small GTP-binding protein, Rhes, regulates signal transduction from G protein-coupled receptors.	Pubmed	0.00735	1	0.01139	0.1052	1	4	RAF1
Pubmed	19801192	Ras classical effectors: new tales from in silico complexes.	Pubmed	0.00735	1	0.01139	0.1052	1	4	RAF1
Pubmed	8955135	Co-expression with BCR induces activation of the FES tyrosine kinase and phosphorylation of specific N-terminal BCR tyrosine residues.	Pubmed	0.00735	1	0.01139	0.1052	1	4	FES
Pubmed	10364213	Structural basis for the selectivity of the RGS protein, GAIP, for Galphai family members. Identification of a single amino acid determinant for selective interaction of Galphai subunits with GAIP.	Pubmed	0.00735	1	0.01139	0.1052	1	4	RGS19
Pubmed	11209059	Point mutations in the murine fumarylacetoacetate hydrolase gene: Animal models for the human genetic disorder hereditary tyrosinemia type 1.	Pubmed	0.00735	1	0.01139	0.1052	1	4	FES
Pubmed	20108321	Nesprins, but not sun proteins, switch isoforms at the nuclear envelope during muscle development.	Pubmed	0.00735	1	0.01139	0.1052	1	4	SYNE1
Pubmed	24530606	PHLPP is a negative regulator of RAF1, which reduces colorectal cancer cell motility and prevents tumor progression in mice.	Pubmed	0.00735	1	0.01139	0.1052	1	4	RAF1
Pubmed	11741534	C-TAK1 regulates Ras signaling by phosphorylating the MAPK scaffold, KSR1.	Pubmed	0.00735	1	0.01139	0.1052	1	4	RAF1
Pubmed	11544179	Human SMG-1, a novel phosphatidylinositol 3-kinase-related protein kinase, associates with components of the mRNA surveillance complex and is involved in the regulation of nonsense-mediated mRNA decay.	Pubmed	0.00735	1	0.01139	0.1052	1	4	UPF3A
Pubmed	7474133	Evi-5, a common site of retroviral integration in AKXD T-cell lymphomas, maps near Gfi-1 on mouse chromosome 5.	Pubmed	0.00735	1	0.01139	0.1052	1	4	FGF5
Pubmed	22605333	The tumor suppressor DiRas3 forms a complex with H-Ras and C-RAF proteins and regulates localization, dimerization, and kinase activity of C-RAF.	Pubmed	0.00735	1	0.01139	0.1052	1	4	RAF1
Pubmed	7731720	B-Raf protein isoforms interact with and phosphorylate Mek-1 on serine residues 218 and 222.	Pubmed	0.00735	1	0.01139	0.1052	1	4	RAF1
Pubmed	11146654	alphavbeta5 integrin recruits the CrkII-Dock180-rac1 complex for phagocytosis of apoptotic cells.	Pubmed	0.00735	1	0.01139	0.1052	1	4	ITGB5
Pubmed	35755276	Gentiopicroside targets PAQR3 to activate the PI3K/AKT signaling pathway and ameliorate disordered glucose and lipid metabolism.	Pubmed	0.00735	1	0.01139	0.1052	1	4	DDB2
Pubmed	30952670	Asrij/OCIAD1 suppresses CSN5-mediated p53 degradation and maintains mouse hematopoietic stem cell quiescence.	Pubmed	0.00735	1	0.01139	0.1052	1	4	OCIAD1
Pubmed	30343112	Human UTP14a promotes colorectal cancer progression by forming a positive regulation loop with c-Myc.	Pubmed	0.00735	1	0.01139	0.1052	1	4	USP36
Pubmed	21817126	Pancreatic ?-cell Raf-1 is required for glucose tolerance, insulin secretion, and insulin 2 transcription.	Pubmed	0.00735	1	0.01139	0.1052	1	4	RAF1
Pubmed	8314081	A murine homolog of the yeast RNA1 gene is required for postimplantation development.	Pubmed	0.00735	1	0.01139	0.1052	1	4	GPD1
Pubmed	9384608	The mouse H19 locus mediates a transition between imprinted and non-imprinted DNA replication patterns.	Pubmed	0.00735	1	0.01139	0.1052	1	4	MRPL23
Pubmed	15496149	Expression of somatostatin in the adult and developing mouse kidney.	Pubmed	0.00735	1	0.01139	0.1052	1	4	UMOD
Pubmed	7682219	A novel integrin specificity exemplified by binding of the alpha v beta 5 integrin to the basic domain of the HIV Tat protein and vitronectin.	Pubmed	0.00735	1	0.01139	0.1052	1	4	ITGB5
Pubmed	27553639	Spatial expression of components of a calcitonin receptor-like receptor (CRL) signalling system (CRL, calcitonin gene-related peptide, adrenomedullin, adrenomedullin-2/intermedin) in mouse and human heart valves.	Pubmed	0.00735	1	0.01139	0.1052	1	4	ADM2
Pubmed	21964606	Endocytosed BCRs sequentially regulate MAPK and Akt signaling pathways from intracellular compartments.	Pubmed	0.00735	1	0.01139	0.1052	1	4	RAF1
Pubmed	35701499	CXCL4 synergizes with TLR8 for TBK1-IRF5 activation, epigenomic remodeling and inflammatory response in human monocytes.	Pubmed	0.00735	1	0.01139	0.1052	1	4	IRF5
Pubmed	19706687	PDZ-domain-directed basolateral targeting of the peripheral membrane protein FRMPD2 in epithelial cells.	Pubmed	0.00735	1	0.01139	0.1052	1	4	ARVCF
Pubmed	21179467	Identification of genes and networks driving cardiovascular and metabolic phenotypes in a mouse F2 intercross.	Pubmed	0.00735	1	0.01139	0.1052	1	4	AKR1B15
Pubmed	32494619	#NAME?	Pubmed	0.00735	1	0.01139	0.1052	1	4	IRF5
Pubmed	8777726	Herpesvirus Saimiri encodes a new cytokine, IL-17, which binds to a novel cytokine receptor.	Pubmed	0.00735	1	0.01139	0.1052	1	4	RAF1
Pubmed	16355270	Four and half lim protein 2 (FHL2) stimulates osteoblast differentiation.	Pubmed	0.00735	1	0.01139	0.1052	1	4	ITGB5
Pubmed	26123823	Signaling through alternative Integrated Stress Response pathways compensates for GCN2 loss in a mouse model of soft tissue sarcoma.	Pubmed	0.00735	1	0.01139	0.1052	1	4	EIF2AK4
Pubmed	28174233	Circular RNA ciRS-7-A Promising Prognostic Biomarker and a Potential Therapeutic Target in Colorectal Cancer.	Pubmed	0.00735	1	0.01139	0.1052	1	4	RAF1
Pubmed	28966089	Nesprin-1?-Dependent Microtubule Nucleation from the Nuclear Envelope via Akap450 Is Necessary for Nuclear Positioning in Muscle Cells.	Pubmed	0.00735	1	0.01139	0.1052	1	4	SYNE1
Pubmed	35008187	Low BACH2 Expression Predicts Adverse Outcome in Chronic Lymphocytic Leukaemia.	Pubmed	0.007445	1	0.01153	0.1065	2	70	OLA1,ITGB5
Pubmed	15635413	Nucleolar proteome dynamics.	Pubmed	0.007503	1	0.01162	0.1073	4	419	KPNA4,USP36,ZMAT2,OLA1
MicroRNA	hsa-miR-4252:mirSVR_lowEffct	hsa-miR-4252:mirSVR_nonconserved_lowEffect-0.1-0.5	MicroRNA.org	0.0008373	1	0.01162	0.108	8	1847	KPNA4,IMPA1,FES,NCOA7,EIF2AK4,SLC35E2B,DDB2,SDHA
MicroRNA	hsa-miR-374a-5p		MirDB	0.0008409	1	0.01162	0.108	6	1022	PDE3A,SYNE1,FGF5,IRAK1BP1,NCOA7,EIF2AK4
MicroRNA	hsa-miR-2278:mirSVR_highEffct	hsa-miR-2278:mirSVR_nonconserved_highEffect-0.5	MicroRNA.org	0.0008409	1	0.01162	0.108	6	1022	ZMAT2,PPM1E,SMLR1,IRAK1BP1,IRF5,CTSS
MicroRNA	hsa-miR-875-5p		MirDB	0.0008414	1	0.01162	0.108	3	169	SYNE1,IRAK1BP1,REEP3
MicroRNA	hsa-miR-320a:mirSVR_highEffct	hsa-miR-320a:mirSVR_conserved_highEffect-0.5	MicroRNA.org	0.0008432	1	0.01162	0.108	7	1416	PDE3A,ARL3,ZFP36L1,SYNE1,NCOA7,EIF2AK4,REEP3
MicroRNA	hsa-miR-320b:mirSVR_highEffct	hsa-miR-320b:mirSVR_conserved_highEffect-0.5	MicroRNA.org	0.0008432	1	0.01162	0.108	7	1416	PDE3A,ARL3,ZFP36L1,SYNE1,NCOA7,EIF2AK4,REEP3
Pubmed	8125298	Oligo-capping: a simple method to replace the cap structure of eukaryotic mRNAs with oligoribonucleotides.	Pubmed	0.007531	1	0.01166	0.1077	9	1889	USP36,RAF1,TIE1,ADM2,MXRA8,OLA1,UBASH3B,UQCR10,SDHA
MicroRNA	hsa-miR-6778-3p:Functional MTI (Weak)	Functional MTI (Weak)	miRTarbase	0.0008536	1	0.01169	0.1085	5	678	OCIAD1,FDFT1,ADM2,DNAJC18,NCOA7
MicroRNA	hsa-miR-424-5p		MirDB	0.0008537	1	0.01169	0.1085	6	1025	RAF1,ARL3,GPN1,PPM1E,UMOD,CHAC1
MicroRNA	hsa-miR-143-5p:Functional MTI	Functional MTI	miRTarbase	0.0008593	1	0.01169	0.1085	4	389	KPNA4,ZMAT2,OLA1,REEP3
MicroRNA	hsa-miR-4709-5p		MirDB	0.0008593	1	0.01169	0.1085	4	389	IMPA1,ZFP36L1,REEP3,SDHA
MicroRNA	mmu-miR-140-3p		MirDB	0.0008593	1	0.01169	0.1085	4	389	CLN8,RASIP1,RNF130,ATP1B1
MicroRNA	mmu-miR-7215-3p		MirDB	0.0008593	1	0.01169	0.1085	4	389	GPD1,ZMAT2,NCOA7,UBASH3B
MicroRNA	hsa-miR-202:mirSVR_highEffct	hsa-miR-202:mirSVR_conserved_highEffect-0.5	MicroRNA.org	0.0008648	1	0.01169	0.1086	5	680	KPNA4,SYNE1,DNAJC18,EIF2AK4,UQCR10
MicroRNA	hsa-miR-4632-5p		MirDB	0.0008675	1	0.01169	0.1086	4	390	ZFAT,ZMAT2,FGF5,ATP1B1
MicroRNA	hsa-miR-155*:mirSVR_lowEffct	hsa-miR-155*:mirSVR_nonconserved_lowEffect-0.1-0.5	MicroRNA.org	0.0008677	1	0.01169	0.1086	7	1423	ARL3,ZFAT,OCIAD1,CLCN6,PPM1E,FGF5,ATP1B1
MicroRNA	hsa-miR-1178:PITA	hsa-miR-1178:PITA_TOP	PITA	0.0008705	1	0.01169	0.1086	3	171	ARL3,ZFP36L1,ZMAT2
MicroRNA	hsa-miR-497-5p		MirDB	0.000871	1	0.01169	0.1086	6	1029	RAF1,ARL3,GPN1,PPM1E,UMOD,CHAC1
MicroRNA	hsa-miR-769-5p:mirSVR_lowEffct	hsa-miR-769-5p:mirSVR_nonconserved_lowEffect-0.1-0.5	MicroRNA.org	0.0008713	1	0.01169	0.1086	7	1424	USP36,ZFAT,ARVCF,GPN1,POLI,DDB2,KIAA0753
MicroRNA	hsa-miR-5089-5p		MirDB	0.0008757	1	0.01171	0.1087	4	391	SYNE1,SMLR1,OLA1,CTSS
MicroRNA	hsa-miR-875-5p:mirSVR_highEffct	hsa-miR-875-5p:mirSVR_conserved_highEffect-0.5	MicroRNA.org	0.0008762	1	0.01171	0.1087	5	682	OCIAD1,SYNE1,PPM1E,NCOA7,EIF2AK4
MicroRNA	hsa-miR-4698		MirDB	0.000882	1	0.01173	0.1089	7	1427	KPNA4,CLN8,PDE3A,FDFT1,NCOA7,UBASH3B,REEP3
MicroRNA	hsa-miR-4645-5p		MirDB	0.0008841	1	0.01173	0.1089	4	392	ZNF100,ZMAT2,TMBIM1,KIAA0753
MicroRNA	hsa-miR-330-3p:mirSVR_highEffct	hsa-miR-330-3p:mirSVR_nonconserved_highEffect-0.5	MicroRNA.org	0.0008851	1	0.01173	0.1089	8	1863	USP36,RNF130,OCIAD1,CLCN6,UMOD,NCOA7,EIF2AK4,UQCR10
MicroRNA	hsa-miR-103-2*:mirSVR_highEffct	hsa-miR-103-2*:mirSVR_nonconserved_highEffect-0.5	MicroRNA.org	0.0008856	1	0.01173	0.1089	7	1428	PDE3A,ZMAT2,HRCT1,NCOA7,EIF2AK4,UPF3A,POLDIP2
MicroRNA	hsa-miR-214-3p		MirDB	0.0008935	1	0.01181	0.1097	5	685	GPD1,ARVCF,GPN1,CTSS,CLDN23
MicroRNA	hsa-miR-2113:mirSVR_lowEffct	hsa-miR-2113:mirSVR_nonconserved_lowEffect-0.1-0.5	MicroRNA.org	0.0008974	1	0.01183	0.1099	8	1867	PDE3A,SYNE1,GPN1,POLI,FGF5,EIF2AK4,ARL14EP,OLA1
Pubmed	12107413	Expressed sequence tag analysis of adult human lens for the NEIBank Project: over 2000 non-redundant transcripts, novel genes and splice variants.	Pubmed	0.007652	1	0.01184	0.1094	2	71	RERE,UQCR10
Pubmed	12754519	Identification and quantification of N-linked glycoproteins using hydrazide chemistry, stable isotope labeling and mass spectrometry.	Pubmed	0.007652	1	0.01184	0.1094	2	71	FOLH1,ATP1B1
MicroRNA	hsa-miR-3135b:Functional MTI (Weak)	Functional MTI (Weak)	miRTarbase	0.0009009	1	0.01185	0.1101	4	394	CLCN6,ADM2,OLA1,SLC35E2B
MicroRNA	hsa-miR-16:mirSVR_highEffct	hsa-miR-16:mirSVR_conserved_highEffect-0.5	MicroRNA.org	0.0009074	1	0.01191	0.1107	7	1434	KPNA4,ARL3,GPN1,PPM1E,UMOD,REEP3,CTSS
MicroRNA	hsa-miR-145:mirSVR_lowEffct	hsa-miR-145:mirSVR_conserved_lowEffect-0.1-0.5	MicroRNA.org	0.0009225	1	0.01209	0.1122	8	1875	KPNA4,IMPA1,CLCN6,GPN1,FGF5,EIF2AK4,ARL14EP,ATP1B1
MicroRNA	hsa-miR-3138:mirSVR_lowEffct	hsa-miR-3138:mirSVR_nonconserved_lowEffect-0.1-0.5	MicroRNA.org	0.0009416	1	0.01228	0.1141	8	1881	ARL3,OCIAD1,MXRA8,FGF5,NCOA7,IRF5,UBASH3B,REEP3
MicroRNA	hsa-miR-6735-5p		MirDB	0.0009438	1	0.01228	0.1141	4	399	ZFAT,ZMAT2,FGF5,ATP1B1
MicroRNA	hsa-miR-4436b-3p		MirDB	0.0009438	1	0.01228	0.1141	4	399	ZFAT,ZMAT2,FGF5,ATP1B1
MicroRNA	hsa-miR-6083:Functional MTI (Weak)	Functional MTI (Weak)	miRTarbase	0.0009459	1	0.01228	0.1141	3	176	KPNA4,CLN8,ZFP36L1
MicroRNA	hsa-miR-6838-5p		MirDB	0.0009476	1	0.01228	0.1141	6	1046	RAF1,ARL3,GPN1,PPM1E,UMOD,CHAC1
MicroRNA	hsa-miR-449c:mirSVR_highEffct	hsa-miR-449c:mirSVR_nonconserved_highEffect-0.5	MicroRNA.org	0.0009523	1	0.01232	0.1144	6	1047	FDFT1,SYNE1,DNAJC18,IRAK1BP1,NCOA7,PSMD5
Disease	608175	AUTOIMMUNE THYROID DISEASE, SUSCEPTIBILITY TO, 3	OMIM MedGen	0.008577	0.8234	0.01248	0.06421	1	2	ZFAT
Disease	cv:C0034091	Pulmonary venoocclusive disease	Clinical Variations	0.008577	0.8234	0.01248	0.06421	1	2	EIF2AK4
Disease	cv:C1842444	Autoimmune thyroid disease, susceptibility to, 3	Clinical Variations	0.008577	0.8234	0.01248	0.06421	1	2	ZFAT
MicroRNA	hsa-miR-190b:mirSVR_highEffct	hsa-miR-190b:mirSVR_conserved_highEffect-0.5	MicroRNA.org	0.0009711	1	0.01253	0.1164	6	1051	CLCN6,FDFT1,POLI,NCOA7,OLA1,CLDN23
MicroRNA	hsa-miR-4679		MirDB	0.0009792	1	0.01258	0.1169	4	403	KPNA4,ZNF100,AKR1B15,FGF5
MicroRNA	hsa-miR-4284		MirDB	0.0009792	1	0.01258	0.1169	4	403	KPNA4,PDE3A,IMPA1,IRF5
Pubmed	16303743	Signal sequence and keyword trap in silico for selection of full-length human cDNAs encoding secretion or membrane proteins from oligo-capped cDNA libraries.	Pubmed	0.008202	1	0.01268	0.1172	4	430	RERE,UBASH3B,PTGDS,TMBIM1
MicroRNA	hsa-miR-4524a-3p		MirDB	0.001003	1	0.01286	0.1194	5	703	ARL3,CLCN6,PSMD5,OLA1,REEP3
MicroRNA	hsa-miR-631:mirSVR_highEffct	hsa-miR-631:mirSVR_nonconserved_highEffect-0.5	MicroRNA.org	0.001006	1	0.01286	0.1194	4	406	IMPA1,ZFP36L1,SYNE1,PSMD5
MicroRNA	hsa-miR-4433a-5p		MirDB	0.001009	1	0.01286	0.1194	3	180	ZFP36L1,ADM2,POLDIP2
MicroRNA	hsa-miR-302a:mirSVR_highEffct	hsa-miR-302a:mirSVR_conserved_highEffect-0.5	MicroRNA.org	0.001011	1	0.01286	0.1194	7	1461	ZFP36L1,SMLR1,NCOA7,EIF2AK4,REEP3,CTSS,CLDN23
MicroRNA	hsa-miR-1227:mirSVR_lowEffct	hsa-miR-1227:mirSVR_nonconserved_lowEffect-0.1-0.5	MicroRNA.org	0.001011	1	0.01286	0.1194	7	1461	KPNA4,USP36,ZFP36L1,SYNE1,GPN1,EIF2AK4,DDB2
MicroRNA	hsa-miR-1283:mirSVR_highEffct	hsa-miR-1283:mirSVR_nonconserved_highEffect-0.5	MicroRNA.org	0.001021	1	0.01296	0.1204	8	1905	ZNF100,IMPA1,OCIAD1,CLCN6,AKR1B15,NCOA7,EIF2AK4,ARL14EP
MicroRNA	hsa-miR-106a-3p:Functional MTI (Weak)	Functional MTI (Weak)	miRTarbase	0.001025	1	0.01299	0.1206	3	181	PDE3A,ADM2,SLC35E2B
MicroRNA	hsa-miR-361-3p:mirSVR_lowEffct	hsa-miR-361-3p:mirSVR_nonconserved_lowEffect-0.1-0.5	MicroRNA.org	0.001043	1	0.01319	0.1225	7	1469	GPN1,UPF3A,THAP3,UBASH3B,ATP1B1,PTGDS,UQCR10
MicroRNA	hsa-miR-920:mirSVR_lowEffct	hsa-miR-920:mirSVR_nonconserved_lowEffect-0.1-0.5	MicroRNA.org	0.001049	1	0.01323	0.1229	8	1913	GPD1,ZFAT,IMPA1,CLCN6,TIE1,POLI,DDB2,ITGB5
MicroRNA	hsa-miR-675:mirSVR_lowEffct	hsa-miR-675:mirSVR_nonconserved_lowEffect-0.1-0.5	MicroRNA.org	0.001053	1	0.01325	0.1231	4	411	FES,DDB2,TMBIM1,UFSP1
MicroRNA	hsa-miR-205-3p		MirDB	0.001059	1	0.01327	0.1232	6	1069	IMPA1,POLI,FGF5,NCOA7,RERE,ITGB5
MicroRNA	hsa-miR-1259:mirSVR_lowEffct	hsa-miR-1259:mirSVR_nonconserved_lowEffect-0.1-0.5	MicroRNA.org	0.001067	1	0.01327	0.1232	8	1918	KPNA4,IMPA1,OCIAD1,ZMAT2,NCOA7,ARL14EP,RERE,UBASH3B
MicroRNA	hsa-miR-590-3p:PITA	hsa-miR-590-3p:PITA_TOP	PITA	0.001068	1	0.01327	0.1232	7	1475	KPNA4,RNF130,ARL3,ZFP36L1,PPM1E,OLA1,UBASH3B
MicroRNA	hsa-miR-373:mirSVR_highEffct	hsa-miR-373:mirSVR_conserved_highEffect-0.5	MicroRNA.org	0.001068	1	0.01327	0.1232	7	1475	SMLR1,NCOA7,EIF2AK4,POLDIP2,ATP1B1,REEP3,CTSS
MicroRNA	hsa-miR-3158:mirSVR_lowEffct	hsa-miR-3158:mirSVR_nonconserved_lowEffect-0.1-0.5	MicroRNA.org	0.001068	1	0.01327	0.1232	7	1475	ARL3,OCIAD1,SYNE1,GPN1,UMOD,POLDIP2,CTSS
MicroRNA	hsa-miR-129-3p:mirSVR_lowEffct	hsa-miR-129-3p:mirSVR_nonconserved_lowEffect-0.1-0.5	MicroRNA.org	0.00107	1	0.01327	0.1232	6	1071	USP36,GPD1,SYNE1,IRAK1BP1,IRF5,EIF2AK4
MicroRNA	hsa-miR-34b*:mirSVR_highEffct	hsa-miR-34b*:mirSVR_nonconserved_highEffect-0.5	MicroRNA.org	0.00107	1	0.01327	0.1232	6	1071	ZNF100,FDFT1,SYNE1,DNAJC18,IRAK1BP1,PSMD5
MicroRNA	hsa-miR-3978		MirDB	0.001074	1	0.0133	0.1235	5	714	KPNA4,PDE3A,IMPA1,IRAK1BP1,RERE
MicroRNA	hsa-miR-34a*:mirSVR_highEffct	hsa-miR-34a*:mirSVR_nonconserved_highEffect-0.5	MicroRNA.org	0.00108	1	0.01334	0.1239	6	1073	FDFT1,SYNE1,GPN1,NCOA7,RERE,OLA1
MicroRNA	hsa-miR-6879-5p		MirDB	0.001091	1	0.01335	0.124	4	415	ZFAT,ZMAT2,FGF5,ATP1B1
MicroRNA	hsa-miR-297		MirDB	0.001091	1	0.01335	0.124	4	415	IMPA1,ZFP36L1,SYNE1,OLA1
MicroRNA	hsa-miR-1208:mirSVR_lowEffct	hsa-miR-1208:mirSVR_nonconserved_lowEffect-0.1-0.5	MicroRNA.org	0.001092	1	0.01335	0.124	8	1925	KPNA4,PDE3A,ZNF100,DNAJC18,IRAK1BP1,EIF2AK4,ATP1B1,NFU1
MicroRNA	hsa-miR-8059		MirDB	0.001092	1	0.01335	0.124	3	185	CLCN6,ZMAT2,ITGB5
MicroRNA	hsa-miR-6508-3p		MirDB	0.001092	1	0.01335	0.124	3	185	TSNARE1,UBASH3B,ATP1B1
Pubmed	32628020	Variability in Streptavidin-Sepharose Matrix Quality Can Significantly Affect Proximity-Dependent Biotinylation (BioID) Data.	Pubmed	0.008736	1	0.01341	0.1239	4	438	MRPL23,POLDIP2,NFU1,SDHA
Pubmed	19060904	An empirical framework for binary interactome mapping.	Pubmed	0.008976	1	0.01341	0.1239	3	231	TIE1,POLI,FES
Pubmed	34709727	SARS-CoV-2-host proteome interactions for antiviral drug discovery.	Pubmed	0.008981	1	0.01341	0.1239	9	1943	OCIAD1,FDFT1,SYNE1,NCOA7,POLDIP2,ATP1B1,UQCR10,CTSS,SDHA
Pubmed	19788888	Transport of hypoxia-inducible factor HIF-1alpha into the nucleus involves importins 4 and 7.	Pubmed	0.009179	1	0.01341	0.1239	1	5	KPNA4
Pubmed	20212043	Mammalian Ste20-like kinase (Mst2) indirectly supports Raf-1/ERK pathway activity via maintenance of protein phosphatase-2A catalytic subunit levels and consequent suppression of inhibitory Raf-1 phosphorylation.	Pubmed	0.009179	1	0.01341	0.1239	1	5	RAF1
Pubmed	17724803	Expression of angiopoietin-1, 2 and 4 and Tie-1 and 2 in gastrointestinal stromal tumor, leiomyoma and schwannoma.	Pubmed	0.009179	1	0.01341	0.1239	1	5	TIE1
Pubmed	26536497	IL-1? and inflammasome-independent IL-1? promote neutrophil infiltration following alum vaccination.	Pubmed	0.009179	1	0.01341	0.1239	1	5	CTSS
Pubmed	17126529	RGSZ1 interacts with protein kinase C interacting protein PKCI-1 and modulates mu opioid receptor signaling.	Pubmed	0.009179	1	0.01341	0.1239	1	5	RGS19
Pubmed	23076151	SHOC2 and CRAF mediate ERK1/2 reactivation in mutant NRAS-mediated resistance to RAF inhibitor.	Pubmed	0.009179	1	0.01341	0.1239	1	5	RAF1
Pubmed	23145131	The PDZ protein GIPC regulates trafficking of the LPA1 receptor from APPL signaling endosomes and attenuates the cell's response to LPA.	Pubmed	0.009179	1	0.01341	0.1239	1	5	RGS19
Pubmed	36239338	USP36 promotes tumorigenesis and drug sensitivity of glioblastoma by deubiquitinating and stabilizing ALKBH5.	Pubmed	0.009179	1	0.01341	0.1239	1	5	USP36
Pubmed	21550341	Detecting UV-lesions in the genome: The modular CRL4 ubiquitin ligase does it best!	Pubmed	0.009179	1	0.01341	0.1239	1	5	DDB2
Pubmed	22025054	Transcriptional regulation of macrophage polarization: enabling diversity with identity.	Pubmed	0.009179	1	0.01341	0.1239	1	5	IRF5
Pubmed	15150271	Regulation of B-Raf kinase activity by tuberin and Rheb is mammalian target of rapamycin (mTOR)-independent.	Pubmed	0.009179	1	0.01341	0.1239	1	5	RAF1
Pubmed	26360636	Investigation of the HIV-1 matrix interactome during virus replication.	Pubmed	0.009179	1	0.01341	0.1239	1	5	OLA1
Pubmed	19703998	Mutation of the Rb1 pathway leads to overexpression of mTor, constitutive phosphorylation of Akt on serine 473, resistance to anoikis, and a block in c-Raf activation.	Pubmed	0.009179	1	0.01341	0.1239	1	5	RAF1
Pubmed	9442085	Rack1, a receptor for activated protein kinase C, interacts with integrin beta subunit.	Pubmed	0.009179	1	0.01341	0.1239	1	5	ITGB5
Pubmed	28292957	PSMA redirects cell survival signaling from the MAPK to the PI3K-AKT pathways to promote the progression of prostate cancer.	Pubmed	0.009179	1	0.01341	0.1239	1	5	FOLH1
Pubmed	15314064	Raf-1 activation disrupts its binding to keratins during cell stress.	Pubmed	0.009179	1	0.01341	0.1239	1	5	RAF1
Pubmed	18445685	PAI1 stimulates assembly of the fibronectin matrix in osteosarcoma cells through crosstalk between the alphavbeta5 and alpha5beta1 integrins.	Pubmed	0.009179	1	0.01341	0.1239	1	5	ITGB5
Pubmed	21203563	Amino acid availability controls TRB3 transcription in liver through the GCN2/eIF2?/ATF4 pathway.	Pubmed	0.009179	1	0.01341	0.1239	1	5	EIF2AK4
Pubmed	32985517	Ubiquitin and TFIIH-stimulated DDB2 dissociation drives DNA damage handover in nucleotide excision repair.	Pubmed	0.009179	1	0.01341	0.1239	1	5	DDB2
Pubmed	28542220	Expression of receptor-type protein tyrosine phosphatase in developing and adult renal vasculature.	Pubmed	0.009179	1	0.01341	0.1239	1	5	UMOD
Pubmed	9069260	The complexity of Raf-1 regulation.	Pubmed	0.009179	1	0.01341	0.1239	1	5	RAF1
Pubmed	11331301	An RGD sequence in the P2Y(2) receptor interacts with alpha(V)beta(3) integrins and is required for G(o)-mediated signal transduction.	Pubmed	0.009179	1	0.01341	0.1239	1	5	ITGB5
Pubmed	26749241	Disease-Causing SDHAF1 Mutations Impair Transfer of Fe-S Clusters to SDHB.	Pubmed	0.009179	1	0.01341	0.1239	1	5	SDHA
Pubmed	15159412	Suppressors of T-cell receptor signaling Sts-1 and Sts-2 bind to Cbl and inhibit endocytosis of receptor tyrosine kinases.	Pubmed	0.009179	1	0.01341	0.1239	1	5	UBASH3B
Pubmed	16430714	Thyrotoxic periodic paralysis and polymorphisms of sodium-potassium ATPase genes.	Pubmed	0.009179	1	0.01341	0.1239	1	5	ATP1B1
Pubmed	10395917	Cathepsin expression during skeletal development.	Pubmed	0.009179	1	0.01341	0.1239	1	5	CTSS
Pubmed	16481467	Distinct roles for cysteine cathepsin genes in multistage tumorigenesis.	Pubmed	0.009179	1	0.01341	0.1239	1	5	CTSS
Pubmed	16365167	Raf-1 sets the threshold of Fas sensitivity by modulating Rok-alpha signaling.	Pubmed	0.009179	1	0.01341	0.1239	1	5	RAF1
Pubmed	20826760	HMGB1 inhibits macrophage activity in efferocytosis through binding to the alphavbeta3-integrin.	Pubmed	0.009179	1	0.01341	0.1239	1	5	ITGB5
Pubmed	24376264	Nanoparticle adjuvant sensing by TLR7 enhances CD8+ T cell-mediated protection from Listeria monocytogenes infection.	Pubmed	0.009179	1	0.01341	0.1239	1	5	IRF5
Pubmed	26702583	Mitochondrial Hspa9/Mortalin regulates erythroid differentiation via iron-sulfur cluster assembly.	Pubmed	0.009179	1	0.01341	0.1239	1	5	NFU1
Pubmed	20924113	eIF2{alpha} Kinase PKR modulates the hypoxic response by Stat3-dependent transcriptional suppression of HIF-1{alpha}.	Pubmed	0.009179	1	0.01341	0.1239	1	5	EIF2AK4
Pubmed	10733486	Molecular cloning of a novel type 1 cytokine receptor similar to the common gamma chain.	Pubmed	0.009179	1	0.01341	0.1239	1	5	FGF5
Pubmed	22879933	c-Abl is an upstream regulator of acid sphingomyelinase in apoptosis induced by inhibition of integrins ?v?3 and ?v?5.	Pubmed	0.009179	1	0.01341	0.1239	1	5	ITGB5
Pubmed	7767008	Genetic and physical mapping of the fitness 1 (fit1) locus within the Fes-Hbb region of mouse chromosome 7.	Pubmed	0.009179	1	0.01341	0.1239	1	5	FES
Pubmed	19478329	Genome-wide study of single-nucleotide polymorphisms associated with azoospermia and severe oligozoospermia.	Pubmed	0.009179	1	0.01341	0.1239	1	5	PDE3A
Pubmed	21273288	Genome-wide association analysis and fine mapping of NT-proBNP level provide novel insight into the role of the MTHFR-CLCN6-NPPA-NPPB gene cluster.	Pubmed	0.009179	1	0.01341	0.1239	1	5	CLCN6
Pubmed	23979608	GCPII modulates oxidative stress and prostate cancer susceptibility through changes in methylation of RASSF1, BNIP3, GSTP1 and Ec-SOD.	Pubmed	0.009179	1	0.01341	0.1239	1	5	FOLH1
Pubmed	17277314	SOX9 regulates prostaglandin D synthase gene transcription in vivo to ensure testis development.	Pubmed	0.009179	1	0.01341	0.1239	1	5	PTGDS
Pubmed	19718030	Carbohydrate-specific signaling through the DC-SIGN signalosome tailors immunity to Mycobacterium tuberculosis, HIV-1 and Helicobacter pylori.	Pubmed	0.009179	1	0.01341	0.1239	1	5	RAF1
Pubmed	19910644	Leptin enhances the potency of circulating angiogenic cells via src kinase and integrin (alpha)vbeta5: implications for angiogenesis in human obesity.	Pubmed	0.009179	1	0.01341	0.1239	1	5	ITGB5
Pubmed	22701344	Differential expression and functional analysis of the tristetraprolin family during early differentiation of 3T3-L1 preadipocytes.	Pubmed	0.009179	1	0.01341	0.1239	1	5	ZFP36L1
Pubmed	19633425	Sorafenib induces growth inhibition and apoptosis in human synovial sarcoma cells via inhibiting the RAF/MEK/ERK signaling pathway.	Pubmed	0.009179	1	0.01341	0.1239	1	5	RAF1
Pubmed	10760272	MIR16, a putative membrane glycerophosphodiester phosphodiesterase, interacts with RGS16.	Pubmed	0.009179	1	0.01341	0.1239	1	5	RGS19
Pubmed	16330544	Chaperoning checkpoint kinase 1 (Chk1), an Hsp90 client, with purified chaperones.	Pubmed	0.009179	1	0.01341	0.1239	1	5	RAF1
Pubmed	18556463	Suppressor of cytokine signaling 1 inhibits IFN-gamma inflammatory signaling in human keratinocytes by sustaining ERK1/2 activation.	Pubmed	0.009179	1	0.01341	0.1239	1	5	RAF1
Pubmed	10625621	Mapping subunit contacts in the regulatory complex of the 26 S proteasome. S2 and S5b form a tetramer with ATPase subunits S4 and S7.	Pubmed	0.009179	1	0.01341	0.1239	1	5	PSMD5
Pubmed	22134138	Artemis interacts with the Cul4A-DDB1DDB2 ubiquitin E3 ligase and regulates degradation of the CDK inhibitor p27.	Pubmed	0.009179	1	0.01341	0.1239	1	5	DDB2
Pubmed	7896277	SCNN1, an epithelial cell sodium channel gene in the conserved linkage group on mouse chromosome 6 and human chromosome 12.	Pubmed	0.009179	1	0.01341	0.1239	1	5	RAF1
Pubmed	33786919	Multiple sites on SARS-CoV-2 spike protein are susceptible to proteolysis by cathepsins B, K, L, S, and V.	Pubmed	0.009179	1	0.01341	0.1239	1	5	CTSS
Pubmed	9150145	Role of phosphoinositide 3-OH kinase in cell transformation and control of the actin cytoskeleton by Ras.	Pubmed	0.009179	1	0.01341	0.1239	1	5	RAF1
Pubmed	16473935	The DDB1-CUL4ADDB2 ubiquitin ligase is deficient in xeroderma pigmentosum group E and targets histone H2A at UV-damaged DNA sites.	Pubmed	0.009179	1	0.01341	0.1239	1	5	DDB2
Pubmed	8631962	Granulocyte-macrophage colony-stimulating factor stimulates JAK2 signaling pathway and rapidly activates p93fes, STAT1 p91, and STAT3 p92 in polymorphonuclear leukocytes.	Pubmed	0.009179	1	0.01341	0.1239	1	5	FES
Pubmed	24430181	Tie1 deletion inhibits tumor growth and improves angiopoietin antagonist therapy.	Pubmed	0.009179	1	0.01341	0.1239	1	5	TIE1
Pubmed	17360658	Role of IFN regulatory factor 5 transcription factor in antiviral immunity and tumor suppression.	Pubmed	0.009179	1	0.01341	0.1239	1	5	IRF5
Pubmed	15075335	The scaffold protein CNK1 interacts with the tumor suppressor RASSF1A and augments RASSF1A-induced cell death.	Pubmed	0.009179	1	0.01341	0.1239	1	5	RAF1
Pubmed	19427504	Effect of common polymorphisms in folate uptake and metabolism genes on frequency of micronucleated lymphocytes in a South Australian cohort.	Pubmed	0.009179	1	0.01341	0.1239	1	5	FOLH1
Pubmed	34713362	MicroRNA-7a inhibits Isl1 expression to regulate insulin secretion by targeting Raf1 and Mapkap1 in NIT-1 cells.	Pubmed	0.009179	1	0.01341	0.1239	1	5	RAF1
Pubmed	24470255	Loss of Cbl-PI3K interaction enhances osteoclast survival due to p21-Ras mediated PI3K activation independent of Cbl-b.	Pubmed	0.009179	1	0.01341	0.1239	1	5	RAF1
Pubmed	17298551	Single nucleotide polymorphisms in succinate dehydrogenase subunits and citrate synthase genes: association results for impaired spermatogenesis.	Pubmed	0.009179	1	0.01341	0.1239	1	5	SDHA
Pubmed	15665823	Integral role of IRF-5 in the gene induction programme activated by Toll-like receptors.	Pubmed	0.009179	1	0.01341	0.1239	1	5	IRF5
Pubmed	12844492	Vascular endothelial growth factor regulates focal adhesion assembly in human brain microvascular endothelial cells through activation of the focal adhesion kinase and related adhesion focal tyrosine kinase.	Pubmed	0.009179	1	0.01341	0.1239	1	5	ITGB5
Pubmed	20400979	Ovarian cancer ascites protects from TRAIL-induced cell death through alphavbeta5 integrin-mediated focal adhesion kinase and Akt activation.	Pubmed	0.009179	1	0.01341	0.1239	1	5	ITGB5
Pubmed	11251075	GIPC and GAIP form a complex with TrkA: a putative link between G protein and receptor tyrosine kinase pathways.	Pubmed	0.009179	1	0.01341	0.1239	1	5	RGS19
Pubmed	14654780	SIAH-1 interacts with CtIP and promotes its degradation by the proteasome pathway.	Pubmed	0.009179	1	0.01341	0.1239	1	5	RAF1
Pubmed	11435317	Intercellular adhesion molecule-4 binds alpha(4)beta(1) and alpha(V)-family integrins through novel integrin-binding mechanisms.	Pubmed	0.009179	1	0.01341	0.1239	1	5	ITGB5
Pubmed	16569214	Neuronal nitric oxide synthase-induced S-nitrosylation of H-Ras inhibits calcium ionophore-mediated extracellular-signal-regulated kinase activity.	Pubmed	0.009179	1	0.01341	0.1239	1	5	RAF1
Pubmed	24736947	Conserved oncogenic behavior of the FAM83 family regulates MAPK signaling in human cancer.	Pubmed	0.009179	1	0.01341	0.1239	1	5	RAF1
Pubmed	28216153	Dynamic modulation of Cyp21a1 (21-hydroxylase) expression sites in the mouse developing lung.	Pubmed	0.009179	1	0.01341	0.1239	1	5	CTSS
Pubmed	8703124	D5Ucl1 and Els1 are closely linked to W on mouse chromosome 5 but lie distal to the W19H deletion.	Pubmed	0.009179	1	0.01341	0.1239	1	5	FGF5
Pubmed	27391150	CNS germinomas are characterized by global demethylation, chromosomal instability and mutational activation of the Kit-, Ras/Raf/Erk- and Akt-pathways.	Pubmed	0.009179	1	0.01341	0.1239	1	5	RAF1
Pubmed	12682854	1,25-dihydroxyvitamin D(3) increases human cystatin A expression by inhibiting the Raf-1/MEK1/ERK signaling pathway of keratinocytes.	Pubmed	0.009179	1	0.01341	0.1239	1	5	RAF1
Pubmed	16839849	Most of the interleukin 1 receptor antagonist, cathepsin S, macrophage migration inhibitory factor, nerve growth factor, and interleukin 18 release by explants of human adipose tissue is by the non-fat cells, not by the adipocytes.	Pubmed	0.009179	1	0.01341	0.1239	1	5	CTSS
Pubmed	25472585	Association between polymorphisms of microRNA-binding sites in integrin genes and gastric cancer in Chinese Han population.	Pubmed	0.009179	1	0.01341	0.1239	1	5	ITGB5
Pubmed	21846818	Genetic variants in the LEPR, CRY1, RNASEL, IL4, and ARVCF genes are prognostic markers of prostate cancer-specific mortality.	Pubmed	0.009179	1	0.01341	0.1239	1	5	ARVCF
Pubmed	28212551	NRIP/DCAF6 stabilizes the androgen receptor protein by displacing DDB2 from the CUL4A-DDB1 E3 ligase complex in prostate cancer.	Pubmed	0.009179	1	0.01341	0.1239	1	5	DDB2
Pubmed	24733888	Brf1 posttranscriptionally regulates pluripotency and differentiation responses downstream of Erk MAP kinase.	Pubmed	0.009179	1	0.01341	0.1239	1	5	ZFP36L1
Pubmed	7647376	Vascularization of the mouse embryo: a study of flk-1, tek, tie, and vascular endothelial growth factor expression during development.	Pubmed	0.009179	1	0.01341	0.1239	1	5	TIE1
Pubmed	8530057	Localization of the synapsin II (SYN2) gene to human chromosome 3 and mouse chromosome 6.	Pubmed	0.009179	1	0.01341	0.1239	1	5	RAF1
Pubmed	22470492	Degradation of internalized ?v?5 integrin is controlled by uPAR bound uPA: effect on ?1 integrin activity and ?-SMA stress fiber assembly.	Pubmed	0.009179	1	0.01341	0.1239	1	5	ITGB5
Pubmed	26647830	Indoleamine 2,3?dioxygenase downregulates T?cell receptor complex ??chain and c?Myc, and reduces proliferation, lactate dehydrogenase levels and mitochondrial glutaminase in human T?cells.	Pubmed	0.009179	1	0.01341	0.1239	1	5	EIF2AK4
Pubmed	22116829	Distinct regulation of murine lupus susceptibility genes by the IRF5/Blimp-1 axis.	Pubmed	0.009179	1	0.01341	0.1239	1	5	IRF5
Pubmed	15890671	Gonadotropin-releasing hormone induction of extracellular-signal regulated kinase is blocked by inhibition of calmodulin.	Pubmed	0.009179	1	0.01341	0.1239	1	5	RAF1
Pubmed	25713071	Cyclic AMP signaling reduces sirtuin 6 expression in non-small cell lung cancer cells by promoting ubiquitin-proteasomal degradation via inhibition of the Raf-MEK-ERK (Raf/mitogen-activated extracellular signal-regulated kinase/extracellular signal-regulated kinase) pathway.	Pubmed	0.009179	1	0.01341	0.1239	1	5	RAF1
Pubmed	27063844	PDE6?-mediated sorting of INPP5E into the cilium is determined by cargo-carrier affinity.	Pubmed	0.009179	1	0.01341	0.1239	1	5	ARL3
Pubmed	9683559	TIE1 and TIE2 receptor tyrosine kinases inversely regulate embryonic angiogenesis by the mechanism of intussusceptive microvascular growth.	Pubmed	0.009179	1	0.01341	0.1239	1	5	TIE1
Pubmed	26952984	Deficiency of the placenta- and yolk sac-specific tristetraprolin family member ZFP36L3 identifies likely mRNA targets and an unexpected link to placental iron metabolism.	Pubmed	0.009179	1	0.01341	0.1239	1	5	ZFP36L1
Pubmed	12186844	Analysis of protease activity in live antigen-presenting cells shows regulation of the phagosomal proteolytic contents during dendritic cell activation.	Pubmed	0.009179	1	0.01341	0.1239	1	5	CTSS
Pubmed	32615086	CD81 Controls Beige Fat Progenitor Cell Growth and Energy Balance via FAK Signaling.	Pubmed	0.009179	1	0.01341	0.1239	1	5	ITGB5
Pubmed	9865487	Role of the interferon regulatory factors (IRFs) in virus-mediated signaling and regulation of cell growth.	Pubmed	0.009179	1	0.01341	0.1239	1	5	IRF5
Pubmed	17275788	Cooperation between MyD88 and TRIF pathways in TLR synergy via IRF5 activation.	Pubmed	0.009179	1	0.01341	0.1239	1	5	IRF5
Pubmed	25603536	YAF2 promotes TP53-mediated genotoxic stress response via stabilization of PDCD5.	Pubmed	0.009179	1	0.01341	0.1239	1	5	ATP1B1
Pubmed	12821670	A beta-arrestin-dependent scaffold is associated with prolonged MAPK activation in pseudopodia during protease-activated receptor-2-induced chemotaxis.	Pubmed	0.009179	1	0.01341	0.1239	1	5	RAF1
Pubmed	19961612	Inhibition of HIV-1 integrase nuclear import and replication by a peptide bearing integrase putative nuclear localization signal.	Pubmed	0.009179	1	0.01341	0.1239	1	5	KPNA4
Pubmed	10958680	G protein-coupled receptor-mediated mitogen-activated protein kinase activation through cooperation of Galpha(q) and Galpha(i) signals.	Pubmed	0.009179	1	0.01341	0.1239	1	5	RAF1
Pubmed	10993892	Erk1/2-dependent phosphorylation of Galpha-interacting protein stimulates its GTPase accelerating activity and autophagy in human colon cancer cells.	Pubmed	0.009179	1	0.01341	0.1239	1	5	RGS19
Pubmed	28951461	Inflammatory Monocytes Promote Perineural Invasion via CCL2-Mediated Recruitment and Cathepsin B Expression.	Pubmed	0.009179	1	0.01341	0.1239	1	5	CTSS
Pubmed	20596610	Involvement of vascular endothelial growth factor signaling in CLR/RAMP1 and CLR/RAMP2-mediated pro-angiogenic effect of intermedin on human vascular endothelial cells.	Pubmed	0.009179	1	0.01341	0.1239	1	5	ADM2
Pubmed	20479942	Genetic risk factors in lupus nephritis and IgA nephropathy--no support of an overlap.	Pubmed	0.009179	1	0.01341	0.1239	1	5	IRF5
Pubmed	16176978	PERK and GCN2 contribute to eIF2alpha phosphorylation and cell cycle arrest after activation of the unfolded protein response pathway.	Pubmed	0.009179	1	0.01341	0.1239	1	5	EIF2AK4
Pubmed	14738763	Regulation of ZAP-70 activation and TCR signaling by two related proteins, Sts-1 and Sts-2.	Pubmed	0.009179	1	0.01341	0.1239	1	5	UBASH3B
Pubmed	11585923	Downregulation of the Ras-mitogen-activated protein kinase pathway by the EphB2 receptor tyrosine kinase is required for ephrin-induced neurite retraction.	Pubmed	0.009179	1	0.01341	0.1239	1	5	RAF1
Pubmed	19197339	Regulation of human myoblast differentiation by PEBP4.	Pubmed	0.009179	1	0.01341	0.1239	1	5	RAF1
Pubmed	10611249	Integration of calcium and cyclic AMP signaling pathways by 14-3-3.	Pubmed	0.009179	1	0.01341	0.1239	1	5	RAF1
Pubmed	22174878	The effect of arrestin conformation on the recruitment of c-Raf1, MEK1, and ERK1/2 activation.	Pubmed	0.009179	1	0.01341	0.1239	1	5	RAF1
Pubmed	9523700	Identification of a specific effector of the small GTP-binding protein Rap2.	Pubmed	0.009179	1	0.01341	0.1239	1	5	RAF1
Pubmed	22445366	Botch promotes neurogenesis by antagonizing Notch.	Pubmed	0.009179	1	0.01341	0.1239	1	5	CHAC1
Pubmed	12723973	Complexes between the nonsense-mediated mRNA decay pathway factor human upf1 (up-frameshift protein 1) and essential nonsense-mediated mRNA decay factors in HeLa cells.	Pubmed	0.009179	1	0.01341	0.1239	1	5	UPF3A
Pubmed	12522211	Identification of a novel protein, PDIP38, that interacts with the p50 subunit of DNA polymerase delta and proliferating cell nuclear antigen.	Pubmed	0.009179	1	0.01341	0.1239	1	5	POLDIP2
Pubmed	18824541	Functional regulation of MyD88-activated interferon regulatory factor 5 by K63-linked polyubiquitination.	Pubmed	0.009179	1	0.01341	0.1239	1	5	IRF5
Pubmed	22563471	Intermedin stabilized endothelial barrier function and attenuated ventilator-induced lung injury in mice.	Pubmed	0.009179	1	0.01341	0.1239	1	5	ADM2
Pubmed	24493589	A G protein-coupled receptor and the intracellular synthase of its agonist functionally cooperate.	Pubmed	0.009179	1	0.01341	0.1239	1	5	PTGDS
Pubmed	29117564	An IRF-3-, IRF-5-, and IRF-7-Independent Pathway of Dengue Viral Resistance Utilizes IRF-1 to Stimulate Type I and II Interferon Responses.	Pubmed	0.009179	1	0.01341	0.1239	1	5	IRF5
Pubmed	26500056	The aryl hydrocarbon receptor links integrin signaling to the TGF-? pathway.	Pubmed	0.009179	1	0.01341	0.1239	1	5	ITGB5
Pubmed	10757792	Mechanism of suppression of the Raf/MEK/extracellular signal-regulated kinase pathway by the raf kinase inhibitor protein.	Pubmed	0.009179	1	0.01341	0.1239	1	5	RAF1
Pubmed	17984326	Very-KIND, a KIND domain containing RasGEF, controls dendrite growth by linking Ras small GTPases and MAP2.	Pubmed	0.009179	1	0.01341	0.1239	1	5	RAF1
Pubmed	22118460	The molecular basis of CRL4DDB2/CSA ubiquitin ligase architecture, targeting, and activation.	Pubmed	0.009179	1	0.01341	0.1239	1	5	DDB2
Pubmed	20489206	Leukotriene B(4) BLT receptor signaling regulates the level and stability of cyclooxygenase-2 (COX-2) mRNA through restricted activation of Ras/Raf/ERK/p42 AUF1 pathway.	Pubmed	0.009179	1	0.01341	0.1239	1	5	RAF1
Pubmed	14632302	Genotype frequencies and linkage disequilibrium in the CEPH human diversity panel for variants in folate pathway genes MTHFR, MTHFD, MTRR, RFC1, and GCP2.	Pubmed	0.009179	1	0.01341	0.1239	1	5	FOLH1
Pubmed	8290278	Mapping of two genes encoding members of a distinct subfamily of MAX interacting proteins: MAD to human chromosome 2 and mouse chromosome 6, and MXI1 to human chromosome 10 and mouse chromosome 19.	Pubmed	0.009179	1	0.01341	0.1239	1	5	RAF1
Pubmed	11163187	Human Upf proteins target an mRNA for nonsense-mediated decay when bound downstream of a termination codon.	Pubmed	0.009179	1	0.01341	0.1239	1	5	UPF3A
Pubmed	7479742	Inhibition of phosphatidylinositol 3-kinase activity by association with 14-3-3 proteins in T cells.	Pubmed	0.009179	1	0.01341	0.1239	1	5	RAF1
Pubmed	19029954	Hdm2 is regulated by K-Ras and mediates p53-independent functions in pancreatic cancer cells.	Pubmed	0.009179	1	0.01341	0.1239	1	5	RAF1
Pubmed	17219248	In vivo functions of mitogen-activated protein kinases: conclusions from knock-in and knock-out mice.	Pubmed	0.009179	1	0.01341	0.1239	1	5	RAF1
Pubmed	26934001	MicroRNA-92b represses invasion-metastasis cascade of esophageal squamous cell carcinoma.	Pubmed	0.009179	1	0.01341	0.1239	1	5	ITGB5
Pubmed	11296228	Embryonic lethality and fetal liver apoptosis in mice lacking the c-raf-1 gene.	Pubmed	0.009179	1	0.01341	0.1239	1	5	RAF1
Pubmed	14597563	Ischemia-induced phosphorylation of phospholemman directly activates rat cardiac Na/K-ATPase.	Pubmed	0.009179	1	0.01341	0.1239	1	5	ATP1B1
Pubmed	28537252	An Hsp90 co-chaperone protein in yeast is functionally replaced by site-specific posttranslational modification in humans.	Pubmed	0.009179	1	0.01341	0.1239	1	5	RAF1
Pubmed	10092857	Comparisons of genomic structures and chromosomal locations of the mouse aldose reductase and aldose reductase-like genes.	Pubmed	0.009179	1	0.01341	0.1239	1	5	AKR1B15
Pubmed	24333565	Prostaglandin D(2) is crucial for seizure suppression and postictal sleep.	Pubmed	0.009179	1	0.01341	0.1239	1	5	PTGDS
Pubmed	17242401	5-fluorouracil activation of p53 involves an MDM2-ribosomal protein interaction.	Pubmed	0.009179	1	0.01341	0.1239	1	5	MRPL23
Pubmed	23559067	The interplay between RPGR, PDE? and Arl2/3 regulate the ciliary targeting of farnesylated cargo.	Pubmed	0.009179	1	0.01341	0.1239	1	5	ARL3
Pubmed	32324833	Ribosome binding protein GCN1 regulates the cell cycle and cell proliferation and is essential for the embryonic development of mice.	Pubmed	0.009179	1	0.01341	0.1239	1	5	EIF2AK4
Pubmed	9721216	Chromosomal mapping of human armadillo genes belonging to the p120(ctn)/plakophilin subfamily.	Pubmed	0.009179	1	0.01341	0.1239	1	5	ARVCF
Pubmed	15618521	Role of the kinase MST2 in suppression of apoptosis by the proto-oncogene product Raf-1.	Pubmed	0.009179	1	0.01341	0.1239	1	5	RAF1
Pubmed	19542013	Reversible oxidative modification: a key mechanism of Na+-K+ pump regulation.	Pubmed	0.009179	1	0.01341	0.1239	1	5	ATP1B1
Pubmed	28760956	Poly(ADP-ribose) polymerase 1 escorts XPC to UV-induced DNA lesions during nucleotide excision repair.	Pubmed	0.009179	1	0.01341	0.1239	1	5	DDB2
Pubmed	7523381	The ubiquitously expressed Syp phosphatase interacts with c-kit and Grb2 in hematopoietic cells.	Pubmed	0.009179	1	0.01341	0.1239	1	5	RAF1
Pubmed	23213237	Essential contribution of IRF3 to intestinal homeostasis and microbiota-mediated Tslp gene induction.	Pubmed	0.009179	1	0.01341	0.1239	1	5	IRF5
Pubmed	31167115	Search for appropriate reference genes for quantitative reverse transcription PCR studies in somite, prosencephalon and heart of early mouse embryo.	Pubmed	0.009179	1	0.01341	0.1239	1	5	SDHA
Pubmed	7583004	Gradient of integrin alpha 6A distribution in the myocardium during early heart development.	Pubmed	0.009179	1	0.01341	0.1239	1	5	ITGB5
Pubmed	22532587	Mouse tissues that undergo neoplastic progression after K-Ras activation are distinguished by nuclear translocation of phospho-Erk1/2 and robust tumor suppressor responses.	Pubmed	0.009179	1	0.01341	0.1239	1	5	RAF1
Pubmed	23872634	Common variants at SCN5A-SCN10A and HEY2 are associated with Brugada syndrome, a rare disease with high risk of sudden cardiac death.	Pubmed	0.009179	1	0.01341	0.1239	1	5	NCOA7
Pubmed	15905550	Asparagine endopeptidase is not essential for class II MHC antigen presentation but is required for processing of cathepsin L in mice.	Pubmed	0.009179	1	0.01341	0.1239	1	5	CTSS
Pubmed	17603482	Germline gain-of-function mutations in RAF1 cause Noonan syndrome.	Pubmed	0.009179	1	0.01341	0.1239	1	5	RAF1
Pubmed	25030234	Expression of Nek1 during kidney development and cyst formation in multiple nephron segments in the Nek1-deficient kat2J mouse model of polycystic kidney disease.	Pubmed	0.009179	1	0.01341	0.1239	1	5	UMOD
Pubmed	19296078	Decreased levels of metabolic enzymes in pancreatic islets of patients with type 2 diabetes.	Pubmed	0.009179	1	0.01341	0.1239	1	5	GPD1
Pubmed	30042182	Rasip1 controls lymphatic vessel lumen maintenance by regulating endothelial cell junctions.	Pubmed	0.009179	1	0.01341	0.1239	1	5	RASIP1
Pubmed	34504806	Transforming Growth Factor-?1 Promotes M1 Alveolar Macrophage Polarization in Acute Lung Injury by Up-Regulating DNMT1 to Mediate the microRNA-124/PELI1/IRF5 Axis.	Pubmed	0.009179	1	0.01341	0.1239	1	5	IRF5
Pubmed	23392350	The kinase domains of obscurin interact with intercellular adhesion proteins.	Pubmed	0.009179	1	0.01341	0.1239	1	5	ATP1B1
Pubmed	18317235	CLN3p impacts galactosylceramide transport, raft morphology, and lipid content.	Pubmed	0.009179	1	0.01341	0.1239	1	5	CLN8
Pubmed	11226259	Activation and targeting of extracellular signal-regulated kinases by beta-arrestin scaffolds.	Pubmed	0.009179	1	0.01341	0.1239	1	5	RAF1
Pubmed	25405894	Ciliary membrane proteins traffic through the Golgi via a Rabep1/GGA1/Arl3-dependent mechanism.	Pubmed	0.009179	1	0.01341	0.1239	1	5	ARL3
Pubmed	30617304	RACK1 regulates centriole duplication by controlling localization of BRCA1 to the centrosome in mammary tissue-derived cells.	Pubmed	0.009179	1	0.01341	0.1239	1	5	OLA1
Pubmed	9369227	Identification of novel homologues of mouse importin alpha, the alpha subunit of the nuclear pore-targeting complex, and their tissue-specific expression.	Pubmed	0.009179	1	0.01341	0.1239	1	5	KPNA4
Pubmed	7782277	A direct interaction between G-protein beta gamma subunits and the Raf-1 protein kinase.	Pubmed	0.009179	1	0.01341	0.1239	1	5	RAF1
Pubmed	24167568	Inhibition of CIN85-mediated invasion by a novel SH3 domain binding motif in the lysyl oxidase propeptide.	Pubmed	0.009179	1	0.01341	0.1239	1	5	RAF1
Pubmed	28636955	Inflammatory Ly6C(high) Monocytes Protect against Candidiasis through IL-15-Driven NK Cell/Neutrophil Activation.	Pubmed	0.009179	1	0.01341	0.1239	1	5	IRF5
Pubmed	32035085	Expression of Hey2 transcription factor in the early embryonic ventricles is controlled through a distal enhancer by Tbx20 and Gata transcription factors.	Pubmed	0.009179	1	0.01341	0.1239	1	5	NCOA7
Pubmed	12774123	Role of ERas in promoting tumour-like properties in mouse embryonic stem cells.	Pubmed	0.009179	1	0.01341	0.1239	1	5	RAF1
Pubmed	7592829	A biochemical characterization of the binding of osteopontin to integrins alpha v beta 1 and alpha v beta 5.	Pubmed	0.009179	1	0.01341	0.1239	1	5	ITGB5
Pubmed	15670823	Bioluminescence resonance energy transfer identify scaffold protein CNK1 interactions in intact cells.	Pubmed	0.009179	1	0.01341	0.1239	1	5	RAF1
Pubmed	21344378	CCN3 increases cell motility and MMP-13 expression in human chondrosarcoma through integrin-dependent pathway.	Pubmed	0.009179	1	0.01341	0.1239	1	5	ITGB5
Pubmed	12194967	Di-Ras, a distinct subgroup of ras family GTPases with unique biochemical properties.	Pubmed	0.009179	1	0.01341	0.1239	1	5	RAF1
Pubmed	20383147	Genome-wide association study of systemic sclerosis identifies CD247 as a new susceptibility locus.	Pubmed	0.009179	1	0.01341	0.1239	1	5	IRF5
Pubmed	9790773	BID, a proapoptotic BCL-2 family member, is localized to mouse chromosome 6 and human chromosome 22q11.	Pubmed	0.009179	1	0.01341	0.1239	1	5	RAF1
Pubmed	14617818	Interactions of GIPC with dopamine D2, D3 but not D4 receptors define a novel mode of regulation of G protein-coupled receptors.	Pubmed	0.009179	1	0.01341	0.1239	1	5	RGS19
Pubmed	22935974	Mitogen-activated protein kinase pathway in osteosarcoma.	Pubmed	0.009179	1	0.01341	0.1239	1	5	RAF1
Pubmed	20947508	Glucocorticoid-induced Leucine zipper 1 stimulates the epithelial sodium channel by regulating serum- and glucocorticoid-induced kinase 1 stability and subcellular localization.	Pubmed	0.009179	1	0.01341	0.1239	1	5	RAF1
Pubmed	19430482	Multiple loci associated with indices of renal function and chronic kidney disease.	Pubmed	0.009179	1	0.01341	0.1239	1	5	UMOD
Pubmed	19966799	A promiscuous alpha-helical motif anchors viral hijackers and substrate receptors to the CUL4-DDB1 ubiquitin ligase machinery.	Pubmed	0.009179	1	0.01341	0.1239	1	5	DDB2
Pubmed	19786094	IKKalpha negatively regulates IRF-5 function in a MyD88-TRAF6 pathway.	Pubmed	0.009179	1	0.01341	0.1239	1	5	IRF5
Pubmed	15467755	Destabilization of vascular endothelial growth factor mRNA by the zinc-finger protein TIS11b.	Pubmed	0.009179	1	0.01341	0.1239	1	5	ZFP36L1
Pubmed	11927607	Src-mediated coupling of focal adhesion kinase to integrin alpha(v)beta5 in vascular endothelial growth factor signaling.	Pubmed	0.009179	1	0.01341	0.1239	1	5	ITGB5
Pubmed	15886202	Raf kinase inhibitory protein regulates Raf-1 but not B-Raf kinase activation.	Pubmed	0.009179	1	0.01341	0.1239	1	5	RAF1
Pubmed	21600799	Assessment of optimal target genes for detecting micrometastases in pelvic lymph nodes in patients with prostate cancer undergoing radical prostatectomy by real-time reverse transcriptase-polymerase chain reaction.	Pubmed	0.009179	1	0.01341	0.1239	1	5	FOLH1
Pubmed	27092791	?8?1 integrin regulates nutrient absorption through an Mfge8-PTEN dependent mechanism.	Pubmed	0.009179	1	0.01341	0.1239	1	5	ITGB5
Pubmed	25862004	PTPIP51 levels in glioblastoma cells depend on inhibition of the EGF-receptor.	Pubmed	0.009179	1	0.01341	0.1239	1	5	RAF1
Pubmed	15308097	Important role of cathepsin S in generating peptides for TAP-independent MHC class I crosspresentation in vivo.	Pubmed	0.009179	1	0.01341	0.1239	1	5	CTSS
Pubmed	22354554	Genome-wide association analysis of juvenile idiopathic arthritis identifies a new susceptibility locus at chromosomal region 3q13.	Pubmed	0.009179	1	0.01341	0.1239	1	5	REEP3
Pubmed	6328281	Chromosomal mapping of murine c-fes and c-src genes.	Pubmed	0.009179	1	0.01341	0.1239	1	5	FES
Pubmed	24746704	Disruption of CRAF-mediated MEK activation is required for effective MEK inhibition in KRAS mutant tumors.	Pubmed	0.009179	1	0.01341	0.1239	1	5	RAF1
Pubmed	10748235	Role for cathepsin F in invariant chain processing and major histocompatibility complex class II peptide loading by macrophages.	Pubmed	0.009179	1	0.01341	0.1239	1	5	CTSS
Pubmed	15849194	p21-activated Kinase 1 (Pak1)-dependent phosphorylation of Raf-1 regulates its mitochondrial localization, phosphorylation of BAD, and Bcl-2 association.	Pubmed	0.009179	1	0.01341	0.1239	1	5	RAF1
Pubmed	17666399	Ubiquitination of beta-arrestin links seven-transmembrane receptor endocytosis and ERK activation.	Pubmed	0.009179	1	0.01341	0.1239	1	5	RAF1
Pubmed	1572642	Localization of the gene for a third G protein beta-subunit to mouse chromosome 6 near Raf-1.	Pubmed	0.009179	1	0.01341	0.1239	1	5	RAF1
Pubmed	26668325	The Evolutionarily Conserved Tre2/Bub2/Cdc16 (TBC), Lysin Motif (LysM), Domain Catalytic (TLDc) Domain Is Neuroprotective against Oxidative Stress.	Pubmed	0.009179	1	0.01341	0.1239	1	5	NCOA7
Pubmed	16335536	CK2 binds, phosphorylates, and regulates its pivotal substrate Cdc37, an Hsp90-cochaperone.	Pubmed	0.009179	1	0.01341	0.1239	1	5	RAF1
Pubmed	16322212	Activated B-RAF is an Hsp90 client protein that is targeted by the anticancer drug 17-allylamino-17-demethoxygeldanamycin.	Pubmed	0.009179	1	0.01341	0.1239	1	5	RAF1
Pubmed	18648521	The CXC-chemokine CXCL4 interacts with integrins implicated in angiogenesis.	Pubmed	0.009179	1	0.01341	0.1239	1	5	ITGB5
Pubmed	21892329	Nef as a Proliferative Factor for Kidney Epithelial Cells in HIV-Associated Nephropathy.	Pubmed	0.009179	1	0.01341	0.1239	1	5	RAF1
Pubmed	30923324	Regulation of liver receptor homologue-1 by DDB2 E3 ligase activity is critical for hepatic glucose metabolism.	Pubmed	0.009179	1	0.01341	0.1239	1	5	DDB2
Pubmed	17513736	Murine dendritic cell type I IFN production induced by human IgG-RNA immune complexes is IFN regulatory factor (IRF)5 and IRF7 dependent and is required for IL-6 production.	Pubmed	0.009179	1	0.01341	0.1239	1	5	IRF5
Pubmed	19695571	Periostin mediates vascular smooth muscle cell migration through the integrins alphavbeta3 and alphavbeta5 and focal adhesion kinase (FAK) pathway.	Pubmed	0.009179	1	0.01341	0.1239	1	5	ITGB5
Pubmed	18715846	Morphoproteomic profile of mTOR, Ras/Raf kinase/ERK, and NF-kappaB pathways in human gastric adenocarcinoma.	Pubmed	0.009179	1	0.01341	0.1239	1	5	RAF1
Pubmed	8163486	Cloning, functional expression, and characterization of the human prostaglandin E2 receptor EP2 subtype.	Pubmed	0.009179	1	0.01341	0.1239	1	5	PTGDS
Pubmed	11864573	The p21-activated kinase PAK is negatively regulated by POPX1 and POPX2, a pair of serine/threonine phosphatases of the PP2C family.	Pubmed	0.009179	1	0.01341	0.1239	1	5	PPM1E
Pubmed	10551448	Animal models for motor neuron disease.	Pubmed	0.009179	1	0.01341	0.1239	1	5	CLN8
Pubmed	21309947	Neuroimmune regulation of alcohol consumption: behavioral validation of genes obtained from genomic studies.	Pubmed	0.009179	1	0.01341	0.1239	1	5	CTSS
Pubmed	17237713	Neuronal ceroid lipofuscinosis: a common pathway?	Pubmed	0.009179	1	0.01341	0.1239	1	5	CLN8
Pubmed	21497116	Silica crystals and aluminum salts regulate the production of prostaglandin in macrophages via NALP3 inflammasome-independent mechanisms.	Pubmed	0.009179	1	0.01341	0.1239	1	5	PTGDS
Pubmed	32433612	TASL is the SLC15A4-associated adaptor for IRF5 activation by TLR7-9.	Pubmed	0.009179	1	0.01341	0.1239	1	5	IRF5
Pubmed	15664191	Regulation of Raf-1 by direct feedback phosphorylation.	Pubmed	0.009179	1	0.01341	0.1239	1	5	RAF1
Pubmed	14675051	Comparative ontogeny, processing, and segmental distribution of the renal chloride channel, ClC-5.	Pubmed	0.009179	1	0.01341	0.1239	1	5	UMOD
Pubmed	12612654	A role for mitochondrial enzymes in inherited neoplasia and beyond.	Pubmed	0.009179	1	0.01341	0.1239	1	5	SDHA
Pubmed	9345023	Matrix glycoprotein SC1/ECM2 augments B lymphopoiesis.	Pubmed	0.009179	1	0.01341	0.1239	1	5	FGF5
Pubmed	22365146	Regulation of cathepsins S and L by cystatin F during maturation of dendritic cells.	Pubmed	0.009179	1	0.01341	0.1239	1	5	CTSS
Pubmed	18396275	Structural requirements for the assembly of LINC complexes and their function in cellular mechanical stiffness.	Pubmed	0.009179	1	0.01341	0.1239	1	5	SYNE1
Pubmed	22632968	LINC complexes form by binding of three KASH peptides to domain interfaces of trimeric SUN proteins.	Pubmed	0.009179	1	0.01341	0.1239	1	5	SYNE1
Pubmed	15828125	Analysis of the Par2 modifier of pulmonary adenoma formation in mice.	Pubmed	0.009179	1	0.01341	0.1239	1	5	POLI
Pubmed	26291391	Butylated hydroxyanisole induces distinct expression patterns of Nrf2 and detoxification enzymes in the liver and small intestine of C57BL/6 mice.	Pubmed	0.009179	1	0.01341	0.1239	1	5	AKR1B15
Pubmed	12917328	Reduced mobility of fibroblast growth factor (FGF)-deficient myoblasts might contribute to dystrophic changes in the musculature of FGF2/FGF6/mdx triple-mutant mice.	Pubmed	0.009179	1	0.01341	0.1239	1	5	FGF5
Pubmed	17981117	Plasmodium circumsporozoite protein promotes the development of the liver stages of the parasite.	Pubmed	0.009179	1	0.01341	0.1239	1	5	KPNA4
Pubmed	14718670	Increased primary tumor growth in mice null for beta3- or beta3/beta5-integrins or selectins.	Pubmed	0.009179	1	0.01341	0.1239	1	5	ITGB5
Pubmed	7961179	Expression of alpha and beta subunit isoforms of Na,K-ATPase in the mouse inner ear and changes with mutations at the Wv or Sld loci.	Pubmed	0.009179	1	0.01341	0.1239	1	5	ATP1B1
Pubmed	22282237	Molecular mechanisms underlying the time-dependent autophagy and apoptosis induced by nutrient depletion in multiple myeloma: a pilot study.	Pubmed	0.009179	1	0.01341	0.1239	1	5	RAF1
Pubmed	10527800	Experimental models of amyotrophic lateral sclerosis.	Pubmed	0.009179	1	0.01341	0.1239	1	5	CLN8
MicroRNA	hsa-miR-147:mirSVR_highEffct	hsa-miR-147:mirSVR_nonconserved_highEffect-0.5	MicroRNA.org	0.001101	1	0.01341	0.1245	5	718	RNF130,ZFAT,FDFT1,UQCR10,REEP3
MicroRNA	hsa-miR-495-3p		MirDB	0.001115	1	0.01341	0.1245	7	1486	GPD1,PDE3A,IMPA1,FGF5,UPF3A,RERE,OLA1
MicroRNA	hsa-miR-1256:mirSVR_lowEffct	hsa-miR-1256:mirSVR_nonconserved_lowEffect-0.1-0.5	MicroRNA.org	0.001115	1	0.01341	0.1245	7	1486	KPNA4,USP36,RNF130,PPM1E,EIF2AK4,ATP1B1,SDHA
MicroRNA	hsa-miR-497-5p:TargetScan	hsa-miR-497-5p	TargetScan	0.001116	1	0.01341	0.1245	6	1080	KPNA4,RAF1,ARL3,GPN1,PPM1E,CHAC1
MicroRNA	hsa-miR-195-5p:TargetScan	hsa-miR-195-5p	TargetScan	0.001116	1	0.01341	0.1245	6	1080	KPNA4,RAF1,ARL3,GPN1,PPM1E,CHAC1
MicroRNA	hsa-miR-15a-5p:TargetScan	hsa-miR-15a-5p	TargetScan	0.001116	1	0.01341	0.1245	6	1080	KPNA4,RAF1,ARL3,GPN1,PPM1E,CHAC1
MicroRNA	hsa-miR-15b-5p:TargetScan	hsa-miR-15b-5p	TargetScan	0.001116	1	0.01341	0.1245	6	1080	KPNA4,RAF1,ARL3,GPN1,PPM1E,CHAC1
MicroRNA	hsa-miR-16-5p:TargetScan	hsa-miR-16-5p	TargetScan	0.001116	1	0.01341	0.1245	6	1080	KPNA4,RAF1,ARL3,GPN1,PPM1E,CHAC1
MicroRNA	hsa-miR-424-5p:TargetScan	hsa-miR-424-5p	TargetScan	0.001116	1	0.01341	0.1245	6	1080	KPNA4,RAF1,ARL3,GPN1,PPM1E,CHAC1
MicroRNA	hsa-miR-590-5p:mirSVR_lowEffct	hsa-miR-590-5p:mirSVR_conserved_lowEffect-0.1-0.5	MicroRNA.org	0.001124	1	0.01346	0.125	7	1488	KPNA4,PDE3A,OCIAD1,ARVCF,ZFP36L1,ADM2,ATP1B1
MicroRNA	hsa-miR-380:mirSVR_highEffct	hsa-miR-380:mirSVR_nonconserved_highEffect-0.5	MicroRNA.org	0.001125	1	0.01346	0.125	8	1934	OCIAD1,SYNE1,FGF5,IRAK1BP1,NCOA7,PSMD5,ARL14EP,REEP3
Pubmed	28298427	Systematic protein-protein interaction mapping for clinically relevant human GPCRs.	Pubmed	0.009235	1	0.01349	0.1246	5	697	CLN8,SYNE1,ATP1B1,PTGDS,TMBIM1
MicroRNA	mmu-miR-7024-3p		MirDB	0.00114	1	0.01359	0.1262	4	420	KPNA4,GPD1,GPN1,PPM1E
MicroRNA	mmu-miR-6715-5p		MirDB	0.00114	1	0.01359	0.1262	4	420	KPNA4,CLN8,ARVCF,REEP3
MicroRNA	hsa-miR-3144-3p		MirDB	0.001144	1	0.0136	0.1263	3	188	KPNA4,SYNE1,DNAJC18
MicroRNA	hsa-miR-519e*:mirSVR_highEffct	hsa-miR-519e*:mirSVR_nonconserved_highEffect-0.5	MicroRNA.org	0.001146	1	0.0136	0.1263	7	1493	OCIAD1,ZFP36L1,SYNE1,ZMAT2,DNAJC18,RERE,SDHA
MicroRNA	mmu-miR-7222-3p		MirDB	0.00115	1	0.01363	0.1266	4	421	RNF130,ARVCF,RERE,SLC35E2B
MicroRNA	hsa-miR-5704:Functional MTI (Weak)	Functional MTI (Weak)	miRTarbase	0.001158	1	0.01368	0.1271	2	46	CLCN6,UQCR10
MicroRNA	hsa-miR-16-5p		MirDB	0.001159	1	0.01368	0.1271	6	1088	RAF1,ARL3,GPN1,PPM1E,UMOD,CHAC1
Pubmed	11172053	The effects of aging on gene expression in the hypothalamus and cortex of mice.	Pubmed	0.009398	1	0.01372	0.1268	2	79	PTGDS,CTSS
MicroRNA	hsa-miR-129*:mirSVR_lowEffct	hsa-miR-129*:mirSVR_nonconserved_lowEffect-0.1-0.5	MicroRNA.org	0.00117	1	0.01376	0.1278	6	1090	USP36,GPD1,SYNE1,IRAK1BP1,IRF5,EIF2AK4
MicroRNA	hsa-miR-15a-5p		MirDB	0.00117	1	0.01376	0.1278	6	1090	RAF1,ARL3,GPN1,PPM1E,UMOD,CHAC1
MicroRNA	hsa-miR-6780a-3p:Functional MTI (Weak)	Functional MTI (Weak)	miRTarbase	0.001179	1	0.01383	0.1285	3	190	RAF1,ARL3,UPF3A
MicroRNA	hsa-miR-323b-3p:mirSVR_lowEffct	hsa-miR-323b-3p:mirSVR_nonconserved_lowEffect-0.1-0.5	MicroRNA.org	0.001195	1	0.01399	0.13	7	1504	ARVCF,FOLH1,SYNE1,PPM1E,UBASH3B,TMBIM1,SDHA
MicroRNA	hsa-miR-6846-3p:Functional MTI (Weak)	Functional MTI (Weak)	miRTarbase	0.001209	1	0.01408	0.1307	2	47	PDE3A,UQCR10
MicroRNA	hsa-miR-4305:mirSVR_lowEffct	hsa-miR-4305:mirSVR_nonconserved_lowEffect-0.1-0.5	MicroRNA.org	0.001209	1	0.01408	0.1307	6	1097	IMPA1,ZMAT2,POLI,EIF2AK4,OLA1,SLC35E2B
MicroRNA	hsa-miR-195-5p		MirDB	0.001209	1	0.01408	0.1307	6	1097	RAF1,ARL3,GPN1,PPM1E,UMOD,CHAC1
MicroRNA	hsa-miR-4303:mirSVR_highEffct	hsa-miR-4303:mirSVR_nonconserved_highEffect-0.5	MicroRNA.org	0.001213	1	0.0141	0.131	5	734	ZFAT,FDFT1,SYNE1,OLA1,CLDN23
MicroRNA	hsa-miR-628-3p:mirSVR_lowEffct	hsa-miR-628-3p:mirSVR_nonconserved_lowEffect-0.1-0.5	MicroRNA.org	0.001218	1	0.01413	0.1312	7	1509	USP36,ZFAT,RGS19,SYNE1,SMLR1,POLI,ATP1B1
MicroRNA	hsa-miR-194*:mirSVR_lowEffct	hsa-miR-194*:mirSVR_nonconserved_lowEffect-0.1-0.5	MicroRNA.org	0.001225	1	0.01418	0.1317	8	1960	TIE1,FGF5,IRF5,PSMD5,UPF3A,ATP1B1,CHAC1,KIAA0753
MicroRNA	hsa-miR-125b-5p:Functional MTI	Functional MTI	miRTarbase	0.001233	1	0.01421	0.132	4	429	RAF1,RGS19,FES,THAP3
MicroRNA	mmu-miR-7213-3p		MirDB	0.001233	1	0.01421	0.132	3	193	KPNA4,PPM1E,REEP3
MicroRNA	hsa-miR-548o-3p		MirDB	0.001235	1	0.01421	0.132	5	737	KPNA4,ZNF100,POLI,FGF5,REEP3
MicroRNA	hsa-miR-20a*:mirSVR_highEffct	hsa-miR-20a*:mirSVR_nonconserved_highEffect-0.5	MicroRNA.org	0.001237	1	0.01421	0.132	7	1513	ZNF100,IMPA1,SYNE1,IRAK1BP1,NCOA7,UBASH3B,ATP1B1
MicroRNA	hsa-miR-576-3p:mirSVR_lowEffct	hsa-miR-576-3p:mirSVR_nonconserved_lowEffect-0.1-0.5	MicroRNA.org	0.001241	1	0.01423	0.1321	8	1964	ZNF100,OCIAD1,CLCN6,ZFP36L1,NCOA7,IRF5,THAP3,DDB2
MicroRNA	hsa-miR-382-3p:TargetScan	hsa-miR-382-3p	TargetScan	0.001251	1	0.01432	0.133	3	194	KPNA4,OCIAD1,NFU1
MicroRNA	mmu-miR-546		MirDB	0.001254	1	0.01432	0.133	4	431	KPNA4,ADM2,DNAJC18,SLC35E2B
MicroRNA	hsa-miR-2681-3p:Functional MTI (Weak)	Functional MTI (Weak)	miRTarbase	0.00126	1	0.01437	0.1335	2	48	OCIAD1,OLA1
MicroRNA	hsa-miR-181c-5p		MirDB	0.001266	1	0.01438	0.1336	6	1107	KPNA4,PDE3A,ARL3,ZFP36L1,POLI,ATP1B1
MicroRNA	hsa-miR-181a-5p		MirDB	0.001266	1	0.01438	0.1336	6	1107	KPNA4,PDE3A,ARL3,ZFP36L1,POLI,ATP1B1
MicroRNA	mmu-miR-124-3p		MirDB	0.001272	1	0.01442	0.134	6	1108	CLN8,ZFP36L1,SYNE1,RERE,SLC35E2B,REEP3
MicroRNA	hsa-miR-181b-5p		MirDB	0.001278	1	0.01446	0.1343	6	1109	KPNA4,PDE3A,ARL3,ZFP36L1,POLI,ATP1B1
MicroRNA	hsa-miR-181d-5p		MirDB	0.001284	1	0.01448	0.1345	6	1110	KPNA4,PDE3A,ARL3,ZFP36L1,POLI,ATP1B1
MicroRNA	hsa-miR-891b:mirSVR_lowEffct	hsa-miR-891b:mirSVR_nonconserved_lowEffect-0.1-0.5	MicroRNA.org	0.001284	1	0.01448	0.1345	7	1523	SYNE1,GPN1,NCOA7,SLC35E2B,ATP1B1,UQCR10,CTSS
MicroRNA	hsa-miR-508-5p:PITA	hsa-miR-508-5p:PITA_TOP	PITA	0.001289	1	0.0145	0.1347	3	196	KPNA4,ZFP36L1,ZMAT2
MicroRNA	hsa-miR-3155:mirSVR_lowEffct	hsa-miR-3155:mirSVR_nonconserved_lowEffect-0.1-0.5	MicroRNA.org	0.001294	1	0.01453	0.135	8	1977	RAF1,ZFAT,SYNE1,NCOA7,IRF5,ITGB5,CTSS,CLDN23
MicroRNA	hsa-let-7c-3p		MirDB	0.001307	1	0.01464	0.136	6	1114	KPNA4,ZNF100,PSMD5,EIF2AK4,ATP1B1,CLDN23
MicroRNA	mmu-miR-19a-5p		MirDB	0.001308	1	0.01464	0.136	4	436	KPNA4,CLN8,SYNE1,PPM1E
MicroRNA	hsa-miR-490-5p:mirSVR_lowEffct	hsa-miR-490-5p:mirSVR_nonconserved_lowEffect-0.1-0.5	MicroRNA.org	0.001313	1	0.01467	0.1363	7	1529	ZFP36L1,SYNE1,PPM1E,DNAJC18,FGF5,NCOA7,UBASH3B
MicroRNA	hsa-miR-1911*:mirSVR_lowEffct	hsa-miR-1911*:mirSVR_nonconserved_lowEffect-0.1-0.5	MicroRNA.org	0.001328	1	0.01478	0.1373	7	1532	CLCN6,FES,IRAK1BP1,NCOA7,SLC35E2B,CHAC1,KIAA0753
MicroRNA	hsa-miR-374a*:mirSVR_highEffct	hsa-miR-374a*:mirSVR_nonconserved_highEffect-0.5	MicroRNA.org	0.001328	1	0.01478	0.1373	7	1532	KPNA4,RASL11A,SYNE1,FGF5,ARL14EP,SLC35E2B,REEP3
MicroRNA	mmu-miR-709		MirDB	0.001342	1	0.01491	0.1385	5	751	GPD1,CLCN6,ARVCF,ZMAT2,NCOA7
MicroRNA	mmu-miR-7075-3p		MirDB	0.001346	1	0.01493	0.1386	3	199	KPNA4,GPN1,PPM1E
MicroRNA	hsa-miR-576-5p:mirSVR_highEffct	hsa-miR-576-5p:mirSVR_nonconserved_highEffect-0.5	MicroRNA.org	0.001348	1	0.01493	0.1386	8	1990	ARL3,ZNF100,SYNE1,PPM1E,UPF3A,POLDIP2,REEP3,CTSS
Pubmed	11114734	The protein tyrosine kinase family of the human genome.	Pubmed	0.01033	1	0.01508	0.1393	2	83	TIE1,FES
MicroRNA	hsa-miR-3167:mirSVR_lowEffct	hsa-miR-3167:mirSVR_nonconserved_lowEffect-0.1-0.5	MicroRNA.org	0.001374	1	0.01519	0.141	8	1996	USP36,ARL3,ZNF100,CLCN6,ZFP36L1,UBASH3B,ATP1B1,CTSS
MicroRNA	hsa-miR-3162:mirSVR_lowEffct	hsa-miR-3162:mirSVR_nonconserved_lowEffect-0.1-0.5	MicroRNA.org	0.001384	1	0.01526	0.1417	7	1543	OCIAD1,ARVCF,ZFP36L1,FDFT1,SYNE1,POLI,ITGB5
MicroRNA	hsa-miR-1266:mirSVR_lowEffct	hsa-miR-1266:mirSVR_nonconserved_lowEffect-0.1-0.5	MicroRNA.org	0.001388	1	0.01528	0.1419	8	1999	ZFAT,ARVCF,FDFT1,SYNE1,HRCT1,NCOA7,IRF5,REEP3
Pubmed	19521500	The level of the transcription factor Pax6 is essential for controlling the balance between neural stem cell self-renewal and neurogenesis.	Pubmed	0.01052	1	0.01536	0.1419	3	245	CLN8,ARL14EP,ATP1B1
Pubmed	19237606	Genetic polymorphisms in 85 DNA repair genes and bladder cancer risk.	Pubmed	0.01057	1	0.0154	0.1423	2	84	POLI,DDB2
Pubmed	15123239	An improved method for the synthesis of cellulose membrane-bound peptides with free C termini is useful for PDZ domain binding studies.	Pubmed	0.01057	1	0.0154	0.1423	2	84	ARVCF,ITGB5
Pubmed	19056867	Large-scale proteomics and phosphoproteomics of urinary exosomes.	Pubmed	0.01096	1	0.0154	0.1423	6	1016	GPD1,ARL3,MXRA8,UMOD,OLA1,TMBIM1
Pubmed	27486147	Rasip1-Mediated Rho GTPase Signaling Regulates Blood Vessel Tubulogenesis via Nonmuscle Myosin II.	Pubmed	0.011	1	0.0154	0.1423	1	6	RASIP1
Pubmed	10848612	Isoform-specific localization of A-RAF in mitochondria.	Pubmed	0.011	1	0.0154	0.1423	1	6	RAF1
Pubmed	8449042	T(In1;5)44H, a complex mouse chromosomal rearrangement with a phenotypic effect.	Pubmed	0.011	1	0.0154	0.1423	1	6	FGF5
Pubmed	18440869	Comparative genomics and function analysis on BI1 family.	Pubmed	0.011	1	0.0154	0.1423	1	6	TMBIM1
Pubmed	7774940	Mapping of the taurine transporter gene to mouse chromosome 6 and to the short arm of human chromosome 3.	Pubmed	0.011	1	0.0154	0.1423	1	6	RAF1
Pubmed	8551560	Role of the karyopherin pathway in human immunodeficiency virus type 1 nuclear import.	Pubmed	0.011	1	0.0154	0.1423	1	6	KPNA4
Pubmed	25960296	Identification and characterization of a nuclear localization signal of TRIM28 that overlaps with the HP1 box.	Pubmed	0.011	1	0.0154	0.1423	1	6	KPNA4
Pubmed	14607896	The protease inhibitor cystatin C is differentially expressed among dendritic cell populations, but does not control antigen presentation.	Pubmed	0.011	1	0.0154	0.1423	1	6	CTSS
Pubmed	8597630	A high-resolution genetic map of mouse chromosome 15 encompassing the Dominant megacolon (Dom) locus.	Pubmed	0.011	1	0.0154	0.1423	1	6	GPD1
Pubmed	8157000	Identification of the sites in MAP kinase kinase-1 phosphorylated by p74raf-1.	Pubmed	0.011	1	0.0154	0.1423	1	6	RAF1
Pubmed	26004137	CD166 positively regulates MCAM via inhibition to ubiquitin E3 ligases Smurf1 and ?TrCP through PI3K/AKT and c-Raf/MEK/ERK signaling in Bel-7402 hepatocellular carcinoma cells.	Pubmed	0.011	1	0.0154	0.1423	1	6	RAF1
Pubmed	15695821	The interferon regulatory factor, IRF5, is a central mediator of toll-like receptor 7 signaling.	Pubmed	0.011	1	0.0154	0.1423	1	6	IRF5
Pubmed	15322554	Control of vesicle fusion by a tyrosine phosphatase.	Pubmed	0.011	1	0.0154	0.1423	1	6	FES
Pubmed	19801544	Characterization of nuclear localization signal in the N terminus of CUL4B and its essential role in cyclin E degradation and cell cycle progression.	Pubmed	0.011	1	0.0154	0.1423	1	6	KPNA4
Pubmed	9693135	Paracrine PDGF-B/PDGF-Rbeta signaling controls mesangial cell development in kidney glomeruli.	Pubmed	0.011	1	0.0154	0.1423	1	6	TIE1
Pubmed	30858608	Brf1 loss and not overexpression disrupts tissues homeostasis in the intestine, liver and pancreas.	Pubmed	0.011	1	0.0154	0.1423	1	6	ZFP36L1
Pubmed	34251884	MEKK1-Dependent Activation of the CRL4 Complex Is Important for DNA Damage-Induced Degradation of p21 and DDB2 and Cell Survival.	Pubmed	0.011	1	0.0154	0.1423	1	6	DDB2
Pubmed	15215316	The cochaperone HspBP1 inhibits the CHIP ubiquitin ligase and stimulates the maturation of the cystic fibrosis transmembrane conductance regulator.	Pubmed	0.011	1	0.0154	0.1423	1	6	RAF1
Pubmed	14657033	Mouse Rev1 protein interacts with multiple DNA polymerases involved in translesion DNA synthesis.	Pubmed	0.011	1	0.0154	0.1423	1	6	POLI
Pubmed	17548654	Fibronectin- and vitronectin-induced microglial activation and matrix metalloproteinase-9 expression is mediated by integrins alpha5beta1 and alphavbeta5.	Pubmed	0.011	1	0.0154	0.1423	1	6	ITGB5
Pubmed	23759979	Association of common variants in/near six genes (ATP2B1, CSK, MTHFR, CYP17A1, STK39 and FGF5) with blood pressure/hypertension risk in Chinese children.	Pubmed	0.011	1	0.0154	0.1423	1	6	FGF5
Pubmed	23886837	Rasip1 regulates vertebrate vascular endothelial junction stability through Epac1-Rap1 signaling.	Pubmed	0.011	1	0.0154	0.1423	1	6	RASIP1
Pubmed	25009281	DIPA-family coiled-coils bind conserved isoform-specific head domain of p120-catenin family: potential roles in hydrocephalus and heterotopia.	Pubmed	0.011	1	0.0154	0.1423	1	6	ARVCF
Pubmed	8084603	Human ltk receptor tyrosine kinase binds to PLC-gamma 1, PI3-K, GAP and Raf-1 in vivo.	Pubmed	0.011	1	0.0154	0.1423	1	6	RAF1
Pubmed	12008951	Differential effects of fibroblast growth factors on expression of genes of the plasminogen activator and insulin-like growth factor systems by human breast fibroblasts.	Pubmed	0.011	1	0.0154	0.1423	1	6	FGF5
Pubmed	12554878	Characterization of human Smg5/7a: a protein with similarities to Caenorhabditis elegans SMG5 and SMG7 that functions in the dephosphorylation of Upf1.	Pubmed	0.011	1	0.0154	0.1423	1	6	UPF3A
Pubmed	15736129	Six post-implantation lethal knockouts of genes for lipophilic MAPK pathway proteins are expressed in preimplantation mouse embryos and trophoblast stem cells.	Pubmed	0.011	1	0.0154	0.1423	1	6	RAF1
Pubmed	26780829	Heart of glass anchors Rasip1 at endothelial cell-cell junctions to support vascular integrity.	Pubmed	0.011	1	0.0154	0.1423	1	6	RASIP1
Pubmed	21965294	Evolutionary development of redundant nuclear localization signals in the mRNA export factor NXF1.	Pubmed	0.011	1	0.0154	0.1423	1	6	IMPA1
Pubmed	2064827	p17 and p17-containing gag precursors of input human immunodeficiency virus are transported into the nuclei of infected cells.	Pubmed	0.011	1	0.0154	0.1423	1	6	KPNA4
Pubmed	18633137	A phenotypic spectrum of sexual development in Dax1 (Nr0b1)-deficient mice: consequence of the C57BL/6J strain on sex determination.	Pubmed	0.011	1	0.0154	0.1423	1	6	PTGDS
Pubmed	19808025	Proteome differences between brown and white fat mitochondria reveal specialized metabolic functions.	Pubmed	0.011	1	0.0154	0.1423	1	6	SDHA
Pubmed	16731527	Fer and Fps/Fes participate in a Lyn-dependent pathway from FcepsilonRI to platelet-endothelial cell adhesion molecule 1 to limit mast cell activation.	Pubmed	0.011	1	0.0154	0.1423	1	6	FES
Pubmed	9076588	Identification of peptide fragments generated by digestion of bovine and human osteocalcin with the lysosomal proteinases cathepsin B, D, L, H, and S.	Pubmed	0.011	1	0.0154	0.1423	1	6	CTSS
Pubmed	15037073	A synthetic peptide bearing the HIV-1 integrase 161-173 amino acid residues mediates active nuclear import and binding to importin alpha: characterization of a functional nuclear localization signal.	Pubmed	0.011	1	0.0154	0.1423	1	6	KPNA4
Pubmed	20479275	Insights into the recruitment of the NMD machinery from the crystal structure of a core EJC-UPF3b complex.	Pubmed	0.011	1	0.0154	0.1423	1	6	UPF3A
Pubmed	8787751	MesP1: a novel basic helix-loop-helix protein expressed in the nascent mesodermal cells during mouse gastrulation.	Pubmed	0.011	1	0.0154	0.1423	1	6	FES
Pubmed	17575307	Genetic interaction studies link autosomal dominant and recessive polycystic kidney disease in a common pathway.	Pubmed	0.011	1	0.0154	0.1423	1	6	UMOD
Pubmed	10837247	The caspase-8 inhibitor FLIP promotes activation of NF-kappaB and Erk signaling pathways.	Pubmed	0.011	1	0.0154	0.1423	1	6	RAF1
Pubmed	16549277	h-Goliath, paralog of GRAIL, is a new E3 ligase protein, expressed in human leukocytes.	Pubmed	0.011	1	0.0154	0.1423	1	6	RNF130
Pubmed	25902260	Autism and Intellectual Disability-Associated KIRREL3 Interacts with Neuronal Proteins MAP1B and MYO16 with Potential Roles in Neurodevelopment.	Pubmed	0.011	1	0.0154	0.1423	1	6	ATP1B1
Pubmed	14729979	Activating transcription factor 3 is integral to the eukaryotic initiation factor 2 kinase stress response.	Pubmed	0.011	1	0.0154	0.1423	1	6	EIF2AK4
Pubmed	20086174	Proapoptotic kinase MST2 coordinates signaling crosstalk between RASSF1A, Raf-1, and Akt.	Pubmed	0.011	1	0.0154	0.1423	1	6	RAF1
Pubmed	8876228	Critical role of reverse transcriptase in the inhibitory mechanism of CNI-H0294 on HIV-1 nuclear translocation.	Pubmed	0.011	1	0.0154	0.1423	1	6	KPNA4
Pubmed	8661721	Mouse uroporphyrinogen decarboxylase: cDNA cloning, expression, and mapping.	Pubmed	0.011	1	0.0154	0.1423	1	6	TIE1
Pubmed	7745752	Role of the basic domain of human immunodeficiency virus type 1 matrix in macrophage infection.	Pubmed	0.011	1	0.0154	0.1423	1	6	KPNA4
Pubmed	16293724	Prostaglandin E2 promotes colon cancer cell growth through a Gs-axin-beta-catenin signaling axis.	Pubmed	0.011	1	0.0154	0.1423	1	6	RGS19
Pubmed	19222999	Reassessment of the role of FKBP38 in the Rheb/mTORC1 pathway.	Pubmed	0.011	1	0.0154	0.1423	1	6	RAF1
Pubmed	7859280	HIV-1 infection of nondividing cells: C-terminal tyrosine phosphorylation of the viral matrix protein is a key regulator.	Pubmed	0.011	1	0.0154	0.1423	1	6	KPNA4
Pubmed	24371145	Small G proteins Rac1 and Ras regulate serine/threonine protein phosphatase 5 (PP5)·extracellular signal-regulated kinase (ERK) complexes involved in the feedback regulation of Raf1.	Pubmed	0.011	1	0.0154	0.1423	1	6	RAF1
Pubmed	15596820	The Epstein-Barr virus replication protein BBLF2/3 provides an origin-tethering function through interaction with the zinc finger DNA binding protein ZBRK1 and the KAP-1 corepressor.	Pubmed	0.011	1	0.0154	0.1423	1	6	POLDIP2
Pubmed	12435366	The E3 ubiquitin ligase GREUL1 anteriorizes ectoderm during Xenopus development.	Pubmed	0.011	1	0.0154	0.1423	1	6	RNF130
Pubmed	10751423	Mammalian mitochondrial ribosomal proteins (4). Amino acid sequencing, characterization, and identification of corresponding gene sequences.	Pubmed	0.011	1	0.0154	0.1423	1	6	MRPL23
Pubmed	9598344	FGF signaling in mouse gastrulation and anteroposterior patterning.	Pubmed	0.011	1	0.0154	0.1423	1	6	FGF5
Pubmed	30481304	Dominant Noonan syndrome-causing LZTR1 mutations specifically affect the Kelch domain substrate-recognition surface and enhance RAS-MAPK signaling.	Pubmed	0.011	1	0.0154	0.1423	1	6	RAF1
Pubmed	15189446	Interaction of hREV1 with three human Y-family DNA polymerases.	Pubmed	0.011	1	0.0154	0.1423	1	6	POLI
Pubmed	21145762	Reprogrammed foxp3(+) regulatory T cells provide essential help to support cross-presentation and CD8(+) T cell priming in naive mice.	Pubmed	0.011	1	0.0154	0.1423	1	6	EIF2AK4
Pubmed	19385034	JNK-binding protein 1 regulates NF-kappaB activation through TRAF2 and TAK1.	Pubmed	0.011	1	0.0154	0.1423	1	6	RAF1
Pubmed	9548947	Backbone cyclic peptide, which mimics the nuclear localization signal of human immunodeficiency virus type 1 matrix protein, inhibits nuclear import and virus production in nondividing cells.	Pubmed	0.011	1	0.0154	0.1423	1	6	KPNA4
Pubmed	10205168	Serine and tyrosine phosphorylations cooperate in Raf-1, but not B-Raf activation.	Pubmed	0.011	1	0.0154	0.1423	1	6	RAF1
Pubmed	12558975	The immunoglobulin-superfamily molecule basigin is a binding protein for oligomannosidic carbohydrates: an anti-idiotypic approach.	Pubmed	0.011	1	0.0154	0.1423	1	6	ATP1B1
Pubmed	19589775	Subcomplexes of PA700, the 19 S regulator of the 26 S proteasome, reveal relative roles of AAA subunits in 26 S proteasome assembly and activation and ATPase activity.	Pubmed	0.011	1	0.0154	0.1423	1	6	PSMD5
Pubmed	18162078	Ethanol increases fetal human neurosphere size and alters adhesion molecule gene expression.	Pubmed	0.011	1	0.0154	0.1423	1	6	ITGB5
Pubmed	8529100	Nuclear localization signal of HIV-1 as a novel target for therapeutic intervention.	Pubmed	0.011	1	0.0154	0.1423	1	6	KPNA4
Pubmed	12351183	Restricted expression of mouse GCMa/Gcm1 in kidney and thymus.	Pubmed	0.011	1	0.0154	0.1423	1	6	UMOD
Pubmed	19011619	X-linked and cellular IAPs modulate the stability of C-RAF kinase and cell motility.	Pubmed	0.011	1	0.0154	0.1423	1	6	RAF1
Pubmed	21345367	In silico identification of new candidate genes for hereditary congenital facial paresis.	Pubmed	0.011	1	0.0154	0.1423	1	6	REEP3
Pubmed	12397396	Na,K-ATPase alpha- and beta-isoform expression in developing skeletal muscles: alpha(2) correlates with t-tubule formation.	Pubmed	0.011	1	0.0154	0.1423	1	6	ATP1B1
Pubmed	29395869	c-RAF Ablation Induces Regression of Advanced Kras/Trp53 Mutant Lung Adenocarcinomas by a Mechanism Independent of MAPK Signaling.	Pubmed	0.011	1	0.0154	0.1423	1	6	RAF1
Pubmed	8966221	International Colloquium on beta-trace. Osaka, Japan, November 17, 1995. Abstracts.	Pubmed	0.011	1	0.0154	0.1423	1	6	PTGDS
Pubmed	25149452	Recognition of tumor cells by Dectin-1 orchestrates innate immune cells for anti-tumor responses.	Pubmed	0.011	1	0.0154	0.1423	1	6	IRF5
Pubmed	32960270	Affinity proteomic dissection of the human nuclear cap-binding complex interactome.	Pubmed	0.011	1	0.0154	0.1423	1	6	KPNA4
Pubmed	18591414	DM, but not cathepsin L, is required to control an aerosol infection with Mycobacterium tuberculosis.	Pubmed	0.011	1	0.0154	0.1423	1	6	CTSS
Pubmed	20018847	A novel type of E3 ligase for the Ufm1 conjugation system.	Pubmed	0.011	1	0.0154	0.1423	1	6	UFSP1
Pubmed	12358597	The integrin alphavbeta3 is a receptor for the latency-associated peptides of transforming growth factors beta1 and beta3.	Pubmed	0.011	1	0.0154	0.1423	1	6	ITGB5
Pubmed	27445338	Ubiquitin-specific Protease 36 (USP36) Controls Neuronal Precursor Cell-expressed Developmentally Down-regulated 4-2 (Nedd4-2) Actions over the Neurotrophin Receptor TrkA and Potassium Voltage-gated Channels 7.2/3 (Kv7.2/3).	Pubmed	0.011	1	0.0154	0.1423	1	6	USP36
Pubmed	16365041	Cathepsin S controls angiogenesis and tumor growth via matrix-derived angiogenic factors.	Pubmed	0.011	1	0.0154	0.1423	1	6	CTSS
Pubmed	20542020	Confirmation of top polymorphisms in hypertension genome wide association study among Han Chinese.	Pubmed	0.011	1	0.0154	0.1423	1	6	FGF5
Pubmed	20861858	Association of EBF1, FAM167A(C8orf13)-BLK and TNFSF4 gene variants with primary Sjögren's syndrome.	Pubmed	0.011	1	0.0154	0.1423	1	6	IRF5
Pubmed	27596966	Periostin supports hematopoietic progenitor cells and niche-dependent myeloblastoma cells in vitro.	Pubmed	0.011	1	0.0154	0.1423	1	6	ITGB5
Pubmed	21840941	Distinct effects of importin ?2 and ?4 on Oct3/4 localization and expression in mouse embryonic stem cells.	Pubmed	0.011	1	0.0154	0.1423	1	6	KPNA4
Pubmed	20616560	Genetic differences between five European populations.	Pubmed	0.011	1	0.0154	0.1423	1	6	IRF5
Pubmed	7596436	Role of the Flt-1 receptor tyrosine kinase in regulating the assembly of vascular endothelium.	Pubmed	0.011	1	0.0154	0.1423	1	6	TIE1
Pubmed	8757599	HIV-1-Tat protein promotes chemotaxis and invasive behavior by monocytes.	Pubmed	0.011	1	0.0154	0.1423	1	6	ITGB5
Pubmed	11971969	ERAP140, a conserved tissue-specific nuclear receptor coactivator.	Pubmed	0.011	1	0.0154	0.1423	1	6	NCOA7
Pubmed	25512490	PTEN signaling through RAF1 proto-oncogene serine/threonine kinase (RAF1)/ERK in the epididymis is essential for male fertility.	Pubmed	0.011	1	0.0154	0.1423	1	6	RAF1
Pubmed	7644510	14-3-3 proteins associate with cdc25 phosphatases.	Pubmed	0.011	1	0.0154	0.1423	1	6	RAF1
Pubmed	10644344	Hepatitis C virus core protein interacts with 14-3-3 protein and activates the kinase Raf-1.	Pubmed	0.011	1	0.0154	0.1423	1	6	RAF1
Pubmed	16565089	Hyaluronan-CD44 interaction with leukemia-associated RhoGEF and epidermal growth factor receptor promotes Rho/Ras co-activation, phospholipase C epsilon-Ca2+ signaling, and cytoskeleton modification in head and neck squamous cell carcinoma cells.	Pubmed	0.011	1	0.0154	0.1423	1	6	RAF1
Pubmed	18439490	Retinoic acid receptor gamma activates receptor tyrosine kinase Tie1 gene transcription through transcription factor GATA4 in F9 stem cells.	Pubmed	0.011	1	0.0154	0.1423	1	6	TIE1
Pubmed	24594709	Loss of polycystin-1 inhibits Bicc1 expression during mouse development.	Pubmed	0.011	1	0.0154	0.1423	1	6	UMOD
Pubmed	28077433	Osteoprotegerin Disruption Attenuates HySu-Induced Pulmonary Hypertension Through Integrin ?v?3/FAK/AKT Pathway Suppression.	Pubmed	0.011	1	0.0154	0.1423	1	6	ITGB5
Pubmed	20015215	Polymorphisms in genes involved in autoimmune disease and the risk of FVIII inhibitor development in Italian patients with haemophilia A.	Pubmed	0.011	1	0.0154	0.1423	1	6	IRF5
Pubmed	10198195	Expression of CLCN voltage-gated chloride channel genes in human blood vessels.	Pubmed	0.011	1	0.0154	0.1423	1	6	CLCN6
Pubmed	24338362	POPX2 phosphatase regulates the KIF3 kinesin motor complex.	Pubmed	0.011	1	0.0154	0.1423	1	6	PPM1E
Pubmed	11303027	ADP-ribosylation factors (ARFs) and ARF-like 1 (ARL1) have both specific and shared effectors: characterizing ARL1-binding proteins.	Pubmed	0.011	1	0.0154	0.1423	1	6	ARL3
Pubmed	24216753	Targeting of ?v integrin identifies a core molecular pathway that regulates fibrosis in several organs.	Pubmed	0.011	1	0.0154	0.1423	1	6	ITGB5
Pubmed	10760593	Mouse cathepsin M, a placenta-specific lysosomal cysteine protease related to cathepsins L and P.	Pubmed	0.011	1	0.0154	0.1423	1	6	CTSS
Pubmed	16189264	Inhibition of hypoxia-inducible factor activity in endothelial cells disrupts embryonic cardiovascular development.	Pubmed	0.011	1	0.0154	0.1423	1	6	TIE1
Pubmed	8659115	Evidence for direct association of Vpr and matrix protein p17 within the HIV-1 virion.	Pubmed	0.011	1	0.0154	0.1423	1	6	KPNA4
Pubmed	20630999	Involvement of RAGE, NADPH oxidase, and Ras/Raf-1 pathway in glycated LDL-induced expression of heat shock factor-1 and plasminogen activator inhibitor-1 in vascular endothelial cells.	Pubmed	0.011	1	0.0154	0.1423	1	6	RAF1
Pubmed	29449694	Interaction between STAT3 and GLI1/tGLI1 oncogenic transcription factors promotes the aggressiveness of triple-negative breast cancers and HER2-enriched breast cancer.	Pubmed	0.011	1	0.0154	0.1423	1	6	UPF3A
Pubmed	22901813	Cancer vulnerabilities unveiled by genomic loss.	Pubmed	0.011	1	0.0154	0.1423	1	6	PSMD5
Pubmed	32014112	Inhibition of IRF4 in dendritic cells by PRR-independent and -dependent signals inhibit Th2 and promote Th17 responses.	Pubmed	0.011	1	0.0154	0.1423	1	6	IRF5
Pubmed	20080943	IL-4 induces cathepsin protease activity in tumor-associated macrophages to promote cancer growth and invasion.	Pubmed	0.011	1	0.0154	0.1423	1	6	CTSS
Pubmed	24462205	Asymmetric Hsp90 N domain SUMOylation recruits Aha1 and ATP-competitive inhibitors.	Pubmed	0.011	1	0.0154	0.1423	1	6	RAF1
Pubmed	26702831	Oligomerization but Not Membrane Bending Underlies the Function of Certain F-BAR Proteins in Cell Motility and Cytokinesis.	Pubmed	0.011	1	0.0154	0.1423	1	6	FES
Pubmed	18593899	The cullin 4B-based UV-damaged DNA-binding protein ligase binds to UV-damaged chromatin and ubiquitinates histone H2A.	Pubmed	0.011	1	0.0154	0.1423	1	6	DDB2
Pubmed	29483597	Regulation of age-associated B cells by IRF5 in systemic autoimmunity.	Pubmed	0.011	1	0.0154	0.1423	1	6	IRF5
Pubmed	19201763	Mutations in CLN7/MFSD8 are a common cause of variant late-infantile neuronal ceroid lipofuscinosis.	Pubmed	0.011	1	0.0154	0.1423	1	6	CLN8
Pubmed	7594541	Mouse lymphotoxin-beta receptor. Molecular genetics, ligand binding, and expression.	Pubmed	0.011	1	0.0154	0.1423	1	6	RAF1
Pubmed	22921402	Role of S5b/PSMD5 in proteasome inhibition caused by TNF-?/NF?B in higher eukaryotes.	Pubmed	0.011	1	0.0154	0.1423	1	6	PSMD5
Pubmed	10740217	Batten's disease: clues to neuronal protein catabolism in lysosomes.	Pubmed	0.011	1	0.0154	0.1423	1	6	CLN8
Pubmed	16397233	Molecular fingerprinting and autocrine growth regulation of endothelial cells in a murine model of hepatocellular carcinoma.	Pubmed	0.011	1	0.0154	0.1423	1	6	CTSS
Pubmed	27698114	eIF2? phosphorylation controls thermal nociception.	Pubmed	0.011	1	0.0154	0.1423	1	6	EIF2AK4
Pubmed	9557700	The putative alpha helix 2 of human immunodeficiency virus type 1 Vpr contains a determinant which is responsible for the nuclear translocation of proviral DNA in growth-arrested cells.	Pubmed	0.011	1	0.0154	0.1423	1	6	KPNA4
Pubmed	23451234	An allelic series of mice reveals a role for RERE in the development of multiple organs affected in chromosome 1p36 deletions.	Pubmed	0.011	1	0.0154	0.1423	1	6	RERE
Pubmed	28463229	Comparative oncogenomics identifies tyrosine kinase FES as a tumor suppressor in melanoma.	Pubmed	0.011	1	0.0154	0.1423	1	6	FES
Pubmed	21738484	Genome-wide association of bipolar disorder suggests an enrichment of replicable associations in regions near genes.	Pubmed	0.011	1	0.0154	0.1423	1	6	SYNE1
Pubmed	9603322	A role for human immunodeficiency virus type 1 Vpr during infection of peripheral blood mononuclear cells.	Pubmed	0.011	1	0.0154	0.1423	1	6	KPNA4
Pubmed	23612575	Analysis of all subunits, SDHA, SDHB, SDHC, SDHD, of the succinate dehydrogenase complex in KIT/PDGFRA wild-type GIST.	Pubmed	0.011	1	0.0154	0.1423	1	6	SDHA
Pubmed	1694173	Purification and functional characterization of integrin alpha v beta 5. An adhesion receptor for vitronectin.	Pubmed	0.011	1	0.0154	0.1423	1	6	ITGB5
Pubmed	12826607	Promotion of G alpha i3 subunit down-regulation by GIPN, a putative E3 ubiquitin ligase that interacts with RGS-GAIP.	Pubmed	0.011	1	0.0154	0.1423	1	6	RGS19
Pubmed	10882715	Stimulation of Ras guanine nucleotide exchange activity of Ras-GRF1/CDC25(Mm) upon tyrosine phosphorylation by the Cdc42-regulated kinase ACK1.	Pubmed	0.011	1	0.0154	0.1423	1	6	RAF1
Pubmed	19380724	Epithelial sodium channel regulated by differential composition of a signaling complex.	Pubmed	0.011	1	0.0154	0.1423	1	6	RAF1
Pubmed	25764978	The transmembrane Bax inhibitor motif (TMBIM) containing protein family: Tissue expression, intracellular localization and effects on the ER CA²?-filling state.	Pubmed	0.011	1	0.0154	0.1423	1	6	TMBIM1
Pubmed	23372041	Novel locus including FGF21 is associated with dietary macronutrient intake.	Pubmed	0.011	1	0.0154	0.1423	1	6	RASIP1
Pubmed	16826196	Coupling mitochondrial respiratory chain to cell death: an essential role of mitochondrial complex I in the interferon-beta and retinoic acid-induced cancer cell death.	Pubmed	0.011	1	0.0154	0.1423	1	6	SDHA
Pubmed	19776634	Folate nutritional genetics and risk for hypertension in an elderly population sample.	Pubmed	0.011	1	0.0154	0.1423	1	6	FOLH1
Pubmed	9593140	CNI-H0294, a nuclear importation inhibitor of the human immunodeficiency virus type 1 genome, abrogates virus replication in infected activated peripheral blood mononuclear cells.	Pubmed	0.011	1	0.0154	0.1423	1	6	KPNA4
Pubmed	7585960	HIV nuclear import is governed by the phosphotyrosine-mediated binding of matrix to the core domain of integrase.	Pubmed	0.011	1	0.0154	0.1423	1	6	KPNA4
Pubmed	18827015	TorsinA binds the KASH domain of nesprins and participates in linkage between nuclear envelope and cytoskeleton.	Pubmed	0.011	1	0.0154	0.1423	1	6	SYNE1
Pubmed	10636900	Transport and pharmacological properties of nine different human Na, K-ATPase isozymes.	Pubmed	0.011	1	0.0154	0.1423	1	6	ATP1B1
Pubmed	23174333	The role of complex II in disease.	Pubmed	0.011	1	0.0154	0.1423	1	6	SDHA
Pubmed	17030608	BRF1 protein turnover and mRNA decay activity are regulated by protein kinase B at the same phosphorylation sites.	Pubmed	0.011	1	0.0154	0.1423	1	6	ZFP36L1
Pubmed	23821644	The UPF3B gene, implicated in intellectual disability, autism, ADHD and childhood onset schizophrenia regulates neural progenitor cell behaviour and neuronal outgrowth.	Pubmed	0.011	1	0.0154	0.1423	1	6	UPF3A
Pubmed	19635913	IDO activates regulatory T cells and blocks their conversion into Th17-like T cells.	Pubmed	0.011	1	0.0154	0.1423	1	6	EIF2AK4
Pubmed	26903512	The Proliferating Cell Nuclear Antigen (PCNA)-interacting Protein (PIP) Motif of DNA Polymerase ? Mediates Its Interaction with the C-terminal Domain of Rev1.	Pubmed	0.011	1	0.0154	0.1423	1	6	POLI
Pubmed	10026238	Three distinct classes of the alpha-subunit of the nuclear pore-targeting complex (importin-alpha) are differentially expressed in adult mouse tissues.	Pubmed	0.011	1	0.0154	0.1423	1	6	KPNA4
Pubmed	24145449	Ferrous iron-dependent drug delivery enables controlled and selective release of therapeutic agents in vivo.	Pubmed	0.011	1	0.0154	0.1423	1	6	CTSS
Pubmed	26468541	Interferon-Regulatory Factor 5-Dependent Signaling Restricts Orthobunyavirus Dissemination to the Central Nervous System.	Pubmed	0.011	1	0.0154	0.1423	1	6	IRF5
Pubmed	8601592	Cloning of mouse integrin alphaV cDNA and role of the alphaV-related matrix receptors in metanephric development.	Pubmed	0.011	1	0.0154	0.1423	1	6	ITGB5
Pubmed	18550570	Polymorphisms in predicted microRNA-binding sites in integrin genes and breast cancer: ITGB4 as prognostic marker.	Pubmed	0.011	1	0.0154	0.1423	1	6	ITGB5
Pubmed	8041786	The Vpr protein of human immunodeficiency virus type 1 influences nuclear localization of viral nucleic acids in nondividing host cells.	Pubmed	0.011	1	0.0154	0.1423	1	6	KPNA4
Pubmed	9259327	Mechanistic aspects of estrogen receptor activation probed with constitutively active estrogen receptors: correlations with DNA and coregulator interactions and receptor conformational changes.	Pubmed	0.011	1	0.0154	0.1423	1	6	NCOA7
Pubmed	19752599	Identification of suitable normalizing genes for quantitative real-time RT-PCR analysis of gene expression in fetal mouse gonads.	Pubmed	0.011	1	0.0154	0.1423	1	6	SDHA
Pubmed	8041734	The nuclear localization signal of the matrix protein of human immunodeficiency virus type 1 allows the establishment of infection in macrophages and quiescent T lymphocytes.	Pubmed	0.011	1	0.0154	0.1423	1	6	KPNA4
Pubmed	9303297	HIV-1 infection of non-dividing cells: evidence that the amino-terminal basic region of the viral matrix protein is important for Gag processing but not for post-entry nuclear import.	Pubmed	0.011	1	0.0154	0.1423	1	6	KPNA4
Pubmed	24034695	The dependence receptor TrkC triggers mitochondria-dependent apoptosis upon Cobra-1 recruitment.	Pubmed	0.011	1	0.0154	0.1423	1	6	KPNA4
Pubmed	26216096	Redefining the concept of protease-activated receptors: cathepsin S evokes itch via activation of Mrgprs.	Pubmed	0.011	1	0.0154	0.1423	1	6	CTSS
Pubmed	11904219	Inhibition of nuclear import by backbone cyclic peptidomimetics derived from the HIV-1 MA NLS sequence.	Pubmed	0.011	1	0.0154	0.1423	1	6	KPNA4
Pubmed	21156761	A genome-wide association study suggests contrasting associations in ACPA-positive versus ACPA-negative rheumatoid arthritis.	Pubmed	0.011	1	0.0154	0.1423	1	6	IRF5
Pubmed	32776630	The absence of oestrogen receptor beta disturbs collagen I type deposition during Achilles tendon healing by regulating the IRF5-CCL3 axis.	Pubmed	0.011	1	0.0154	0.1423	1	6	IRF5
Pubmed	24466353	Mouse model reveals the role of RERE in cerebellar foliation and the migration and maturation of Purkinje cells.	Pubmed	0.011	1	0.0154	0.1423	1	6	RERE
Pubmed	23053960	Genome-wide pathway analysis of genome-wide association studies on systemic lupus erythematosus and rheumatoid arthritis.	Pubmed	0.011	1	0.0154	0.1423	1	6	IRF5
Pubmed	20222955	A meta-analysis of genome-wide data from five European isolates reveals an association of COL22A1, SYT1, and GABRR2 with serum creatinine level.	Pubmed	0.011	1	0.0154	0.1423	1	6	UMOD
Pubmed	28394372	Maintenance of the marginal-zone B cell compartment specifically requires the RNA-binding protein ZFP36L1.	Pubmed	0.011	1	0.0154	0.1423	1	6	ZFP36L1
Pubmed	24166486	GWAS meta analysis identifies TSNARE1 as a novel Schizophrenia / Bipolar susceptibility locus.	Pubmed	0.011	1	0.0154	0.1423	1	6	TSNARE1
Pubmed	16435023	Involvement of antibody production quantitative trait loci in the susceptibility to pristane-induced arthritis in the mouse.	Pubmed	0.011	1	0.0154	0.1423	1	6	CTSS
Pubmed	10906137	The alpha subunits of Gz and Gi interact with the eyes absent transcription cofactor Eya2, preventing its interaction with the six class of homeodomain-containing proteins.	Pubmed	0.011	1	0.0154	0.1423	1	6	RGS19
Pubmed	9918876	Phenotype of HIV-1 lacking a functional nuclear localization signal in matrix protein of gag and Vpr is comparable to wild-type HIV-1 in primary macrophages.	Pubmed	0.011	1	0.0154	0.1423	1	6	KPNA4
Pubmed	33759138	LncRNA AIRN influences the proliferation and apoptosis of hepatocellular carcinoma cells by regulating STAT1 ubiquitination.	Pubmed	0.011	1	0.0154	0.1423	1	6	DDB2
Pubmed	9008157	Phosphorylation of residue 131 of HIV-1 matrix is not required for macrophage infection.	Pubmed	0.011	1	0.0154	0.1423	1	6	KPNA4
Pubmed	17889669	RASSF1A elicits apoptosis through an MST2 pathway directing proapoptotic transcription by the p73 tumor suppressor protein.	Pubmed	0.011	1	0.0154	0.1423	1	6	RAF1
Pubmed	7789995	The beta crystallin genes on human chromosome 22 define a new region of homology with mouse chromosome 5.	Pubmed	0.011	1	0.0154	0.1423	1	6	FGF5
MicroRNA	hsa-miR-425-5p:TargetScan	hsa-miR-425-5p	TargetScan	0.001405	1	0.01544	0.1434	3	202	ARL3,ATP1B1,CTSS
MicroRNA	hsa-miR-15b-5p:Functional MTI	Functional MTI	miRTarbase	0.001414	1	0.01551	0.1441	5	760	CLCN6,FGF5,IRAK1BP1,SLC35E2B,CHAC1
MicroRNA	ACTGTGA,MIR-27A:MSigDB	ACTGTGA,MIR-27A:MSigDB	MSigDB	0.001421	1	0.01553	0.1443	4	446	PDE3A,ZFP36L1,PPM1E,NCOA7
MicroRNA	ACTGTGA,MIR-27B:MSigDB	ACTGTGA,MIR-27B:MSigDB	MSigDB	0.001421	1	0.01553	0.1443	4	446	PDE3A,ZFP36L1,PPM1E,NCOA7
Pubmed	29778605	Proteomic and Biochemical Comparison of the Cellular Interaction Partners of Human VPS33A and VPS33B.	Pubmed	0.01123	1	0.01572	0.1452	3	251	ZMAT2,NCOA7,KIAA0753
MicroRNA	hsa-miR-6836-5p		MirDB	0.001444	1	0.01574	0.1462	4	448	KPNA4,RERE,SLC35E2B,CHAC1
MicroRNA	hsa-miR-7106-3p		MirDB	0.001445	1	0.01574	0.1462	3	204	RAF1,FGF5,RERE
MicroRNA	hsa-miR-1296:mirSVR_lowEffct	hsa-miR-1296:mirSVR_nonconserved_lowEffect-0.1-0.5	MicroRNA.org	0.001455	1	0.01578	0.1465	5	765	USP36,ZFP36L1,SYNE1,PTGDS,KIAA0753
MicroRNA	hsa-miR-24-2*:mirSVR_lowEffct	hsa-miR-24-2*:mirSVR_nonconserved_lowEffect-0.1-0.5	MicroRNA.org	0.001455	1	0.01578	0.1465	5	765	KPNA4,GPD1,OCIAD1,CLCN6,REEP3
MicroRNA	hsa-miR-376a:mirSVR_highEffct	hsa-miR-376a:mirSVR_conserved_highEffect-0.5	MicroRNA.org	0.001457	1	0.01578	0.1465	6	1138	KPNA4,OCIAD1,ZMAT2,EIF2AK4,OLA1,UBASH3B
MicroRNA	hsa-miR-376b:PITA	hsa-miR-376b:PITA_TOP	PITA	0.001465	1	0.01582	0.1469	3	205	KPNA4,PPM1E,UBASH3B
MicroRNA	hsa-miR-376a:PITA	hsa-miR-376a:PITA_TOP	PITA	0.001465	1	0.01582	0.1469	3	205	KPNA4,PPM1E,UBASH3B
MicroRNA	hsa-miR-1827		MirDB	0.00147	1	0.01583	0.1471	6	1140	KPNA4,TIE1,ZMAT2,FGF5,NCOA7,REEP3
Pubmed	19322201	Ubiquitin-mediated proteolysis of HuR by heat shock.	Pubmed	0.0114	1	0.01595	0.1473	8	1671	KPNA4,IMPA1,ZFP36L1,RASL11A,PSMD5,RERE,UBASH3B,ATP1B1
MicroRNA	hsa-miR-2052:mirSVR_highEffct	hsa-miR-2052:mirSVR_nonconserved_highEffect-0.5	MicroRNA.org	0.001489	1	0.01602	0.1488	7	1563	KPNA4,USP36,ZNF100,ZFP36L1,SYNE1,SLC35E2B,UQCR10
MicroRNA	hsa-miR-103a-3p:Non-Functional MTI	Non-Functional MTI	miRTarbase	0.001504	1	0.01612	0.1497	4	453	GPD1,ARL3,ZNF100,POLDIP2
MicroRNA	hsa-miR-6511a-3p		MirDB	0.001507	1	0.01612	0.1497	3	207	ZMAT2,PPM1E,AKR1B15
MicroRNA	hsa-miR-6511b-3p		MirDB	0.001507	1	0.01612	0.1497	3	207	ZMAT2,PPM1E,AKR1B15
MicroRNA	hsa-miR-220c:mirSVR_highEffct	hsa-miR-220c:mirSVR_nonconserved_highEffect-0.5	MicroRNA.org	0.001514	1	0.01617	0.1502	5	772	KPNA4,GPD1,OCIAD1,AKR1B15,ARL14EP
MicroRNA	hsa-miR-561-3p		MirDB	0.001529	1	0.01624	0.1509	6	1149	KPNA4,ZNF100,IMPA1,ZFP36L1,NCOA7,CHAC1
MicroRNA	hsa-miR-488*:mirSVR_highEffct	hsa-miR-488*:mirSVR_nonconserved_highEffect-0.5	MicroRNA.org	0.001532	1	0.01624	0.1509	5	774	FDFT1,SYNE1,EIF2AK4,REEP3,TMBIM1
MicroRNA	mmu-miR-137-3p		MirDB	0.001532	1	0.01624	0.1509	5	774	USP36,PPM1E,SLC35E2B,ATP1B1,REEP3
MicroRNA	hsa-miR-138-1*:mirSVR_highEffct	hsa-miR-138-1*:mirSVR_nonconserved_highEffect-0.5	MicroRNA.org	0.001532	1	0.01624	0.1509	5	774	KPNA4,ZFP36L1,FOLH1,DNAJC18,IRAK1BP1
MicroRNA	hsa-miR-23c		MirDB	0.001536	1	0.01626	0.151	6	1150	KPNA4,ZNF100,ARL14EP,OLA1,SLC35E2B,UQCR10
MicroRNA	hsa-miR-23b-3p		MirDB	0.001543	1	0.01628	0.1512	6	1151	KPNA4,ZNF100,ARL14EP,OLA1,SLC35E2B,UQCR10
MicroRNA	hsa-miR-23a-3p		MirDB	0.001543	1	0.01628	0.1512	6	1151	KPNA4,ZNF100,ARL14EP,OLA1,SLC35E2B,UQCR10
MicroRNA	hsa-miR-6132		MirDB	0.001553	1	0.01636	0.1519	4	457	KPNA4,RERE,SLC35E2B,CHAC1
Pubmed	16710414	The DNA sequence and biological annotation of human chromosome 1.	Pubmed	0.01172	1	0.01639	0.1514	6	1031	CLCN6,THAP3,RERE,SLC35E2B,ATP1B1,CTSS
MicroRNA	hsa-miR-6124		MirDB	0.001563	1	0.01643	0.1526	6	1154	IMPA1,ZFP36L1,NCOA7,RERE,UBASH3B,REEP3
MicroRNA	hsa-miR-512-3p:mirSVR_highEffct	hsa-miR-512-3p:mirSVR_nonconserved_highEffect-0.5	MicroRNA.org	0.001567	1	0.01644	0.1527	5	778	KPNA4,SMLR1,NCOA7,EIF2AK4,CTSS
MicroRNA	hsa-miR-1538:mirSVR_lowEffct	hsa-miR-1538:mirSVR_nonconserved_lowEffect-0.1-0.5	MicroRNA.org	0.001591	1	0.0166	0.1541	4	460	OCIAD1,IRAK1BP1,IRF5,DDB2
MicroRNA	hsa-miR-1227-3p:Functional MTI (Weak)	Functional MTI (Weak)	miRTarbase	0.001591	1	0.0166	0.1541	3	211	ZNF100,DNAJC18,UBASH3B
MicroRNA	hsa-miR-6501-5p:Functional MTI (Weak)	Functional MTI (Weak)	miRTarbase	0.001591	1	0.0166	0.1541	3	211	OLA1,SLC35E2B,CHAC1
MicroRNA	hsa-miR-3157-3p:Functional MTI (Weak)	Functional MTI (Weak)	miRTarbase	0.001592	1	0.0166	0.1541	2	54	GPD1,OCIAD1
Pubmed	30945288	Inflammation-dependent overexpression of c-Myc enhances CRL4	Pubmed	0.01197	1	0.01673	0.1546	3	257	FDFT1,UBASH3B,DDB2
MicroRNA	hsa-miR-595:mirSVR_highEffct	hsa-miR-595:mirSVR_nonconserved_highEffect-0.5	MicroRNA.org	0.001611	1	0.01675	0.1555	5	783	CLCN6,GPN1,UBASH3B,REEP3,KIAA0753
MicroRNA	hsa-miR-3130-3p:mirSVR_lowEffct	hsa-miR-3130-3p:mirSVR_nonconserved_lowEffect-0.1-0.5	MicroRNA.org	0.001612	1	0.01675	0.1555	7	1585	KPNA4,RAF1,RASL11A,PPM1E,FES,IRF5,DDB2
MicroRNA	hsa-miR-4722-3p:Functional MTI (Weak)	Functional MTI (Weak)	miRTarbase	0.001616	1	0.01676	0.1556	4	462	FDFT1,GPN1,NCOA7,RERE
MicroRNA	hsa-miR-940:mirSVR_highEffct	hsa-miR-940:mirSVR_nonconserved_highEffect-0.5	MicroRNA.org	0.00162	1	0.01677	0.1558	5	784	ZNF100,ZFP36L1,SYNE1,TSNARE1,UMOD
Pubmed	28190767	An Interaction Landscape of Ubiquitin Signaling.	Pubmed	0.012	1	0.01678	0.155	4	481	RGS19,PSMD5,OLA1,UBASH3B
MicroRNA	hsa-miR-720:mirSVR_lowEffct	hsa-miR-720:mirSVR_nonconserved_lowEffect-0.1-0.5	MicroRNA.org	0.001629	1	0.01683	0.1563	4	463	FES,IRAK1BP1,NCOA7,SLC35E2B
Pubmed	26673895	A deep proteomics perspective on CRM1-mediated nuclear export and nucleocytoplasmic partitioning.	Pubmed	0.01208	1	0.01689	0.156	6	1038	RAF1,OCIAD1,ZFP36L1,GPN1,UPF3A,ARL14EP
MicroRNA	hsa-miR-6727-3p:Functional MTI (Weak)	Functional MTI (Weak)	miRTarbase	0.001642	1	0.01694	0.1573	4	464	FDFT1,GPN1,NCOA7,RERE
MicroRNA	hsa-miR-708*:mirSVR_highEffct	hsa-miR-708*:mirSVR_nonconserved_highEffect-0.5	MicroRNA.org	0.001647	1	0.01694	0.1573	6	1166	USP36,IMPA1,DNAJC18,NCOA7,RERE,REEP3
MicroRNA	hsa-miR-18b:mirSVR_lowEffct	hsa-miR-18b:mirSVR_conserved_lowEffect-0.1-0.5	MicroRNA.org	0.001647	1	0.01694	0.1573	7	1591	KPNA4,GPD1,RAF1,CLCN6,ZFP36L1,THAP3,UBASH3B
MicroRNA	hsa-miR-876-5p:mirSVR_highEffct	hsa-miR-876-5p:mirSVR_conserved_highEffect-0.5	MicroRNA.org	0.001654	1	0.01697	0.1576	6	1167	KPNA4,FOLH1,PPM1E,NCOA7,EIF2AK4,TMBIM1
MicroRNA	hsa-miR-767-3p:PITA	hsa-miR-767-3p:PITA_TOP	PITA	0.001657	1	0.01697	0.1576	3	214	ARL3,ZFP36L1,ZMAT2
ToppCell Atlas	1a0e081284a99c1b345990775015b8a2fa469496	367C-Myeloid-Macrophage-FABP4+_Macrophage_2|367C / Donor, Lineage, Cell class and subclass (all cells)	Tissue Stability Cell Atlas - Lung Cells	7.107e-05	1	0.01701	0.1728	4	156	GPD1,IRF5,UBASH3B,CLDN23
ToppCell Atlas	650de8cd5df070639b8aa292aacead739cfdb02c	367C-Myeloid-Dendritic-pDC|367C / Donor, Lineage, Cell class and subclass (all cells)	Tissue Stability Cell Atlas - Lung Cells	9.25e-05	1	0.01701	0.1728	4	167	CLN8,ZFAT,EIF2AK4,PTGDS
ToppCell Atlas	c2952d8ba763374c5678b92825c8956fc3e3ecd2	facs-MAT-Fat-18m-Myeloid-macrophage|MAT / Fat_BAT_GAT_MAT_SCAT - method, tissue, subtissue, age, lineage, cell ontology and free annotation	Mouse Aging Atlas- Tabula Muris Senis	9.25e-05	1	0.01701	0.1728	4	167	FES,IRF5,UBASH3B,CTSS
ToppCell Atlas	02dfe8037e61f9d4ac5f8df3929673bc212fd2cd	droplet-Fat-Scat-18m-Myeloid|Fat / Fat_BAT_GAT_MAT_SCAT - method, tissue, subtissue, age, lineage, cell ontology and free annotation	Mouse Aging Atlas- Tabula Muris Senis	9.466e-05	1	0.01701	0.1728	4	168	CLN8,FES,IRF5,CTSS
ToppCell Atlas	94916feefd413c84bb7d3fd2d3e403036b705b69	droplet-Fat-Scat-18m-Myeloid-myeloid_cell|Fat / Fat_BAT_GAT_MAT_SCAT - method, tissue, subtissue, age, lineage, cell ontology and free annotation	Mouse Aging Atlas- Tabula Muris Senis	9.466e-05	1	0.01701	0.1728	4	168	CLN8,FES,IRF5,CTSS
ToppCell Atlas	2d23b4cee060f8adddc430c1c10d4e25205b4af6	facs-Lung-Endomucin-3m-Mesenchymal-pericyte_cell|Lung / Lung_Trachea - method, tissue, subtissue, age, lineage, cell ontology and free annotation	Mouse Aging Atlas- Tabula Muris Senis	9.685e-05	1	0.01701	0.1728	4	169	RASL11A,POLI,CLDN23,UFSP1
ToppCell Atlas	ecaf08e8e0b54d1c97a02bc1f65409fd43d68227	facs-Lung-Endomucin-3m-Mesenchymal-Pericyte|Lung / Lung_Trachea - method, tissue, subtissue, age, lineage, cell ontology and free annotation	Mouse Aging Atlas- Tabula Muris Senis	9.685e-05	1	0.01701	0.1728	4	169	RASL11A,POLI,CLDN23,UFSP1
ToppCell Atlas	ad6af6609acf158cb79e45ee7ca9af332be3c40c	facs-Lung-Endomucin-3m-Mesenchymal|Lung / Lung_Trachea - method, tissue, subtissue, age, lineage, cell ontology and free annotation	Mouse Aging Atlas- Tabula Muris Senis	9.685e-05	1	0.01701	0.1728	4	169	RASL11A,POLI,CLDN23,UFSP1
ToppCell Atlas	33869b9fab2c94cb33f1cc659073fcf2bb30c22d	droplet-Lung-18m-Hematologic-myeloid|18m / method, tissue, age, lineage, sublineage, cell ontologies, cell type and subtype	Mouse Aging Atlas- Tabula Muris Senis (Lung and Trachea)	0.0001014	1	0.01701	0.1728	4	171	RNF130,FES,IRF5,CTSS
ToppCell Atlas	bd20e85d36fa9d7ddc8afef6a1dea75efc9ee1dc	Adult-Endothelial-alveolar_capillary_endothelial_cell_(Cap2;_aerocyte)-D122|Adult / Lineage, Cell type, age group and donor	Human Lung Cells in 3 Age Groups (Wang et al.)	0.0001014	1	0.01701	0.1728	4	171	RASIP1,TIE1,SYNE1,AKR1B15
ToppCell Atlas	22ad6de44e1d3f72a3d78d46fd26a5743a4f84a5	droplet-Lung-21m-Hematologic-myeloid|21m / method, tissue, age, lineage, sublineage, cell ontologies, cell type and subtype	Mouse Aging Atlas- Tabula Muris Senis (Lung and Trachea)	0.0001014	1	0.01701	0.1728	4	171	RNF130,FES,IRF5,CTSS
ToppCell Atlas	b26fc612f232e8e273825ac2d2e5519cbb7322cf	droplet-Lung-LUNG-1m-Myeloid-Classical_Monocyte|Lung / Lung_Trachea - method, tissue, subtissue, age, lineage, cell ontology and free annotation	Mouse Aging Atlas- Tabula Muris Senis	0.0001037	1	0.01701	0.1728	4	172	RNF130,FES,IRF5,CTSS
ToppCell Atlas	5f18c3f8eb8b7928901eede44c9b84b3c5efa1a9	facs-BAT-Fat-3m-Myeloid-nan|BAT / Fat_BAT_GAT_MAT_SCAT - method, tissue, subtissue, age, lineage, cell ontology and free annotation	Mouse Aging Atlas- Tabula Muris Senis	0.0001037	1	0.01701	0.1728	4	172	CLN8,FES,IRF5,CTSS
ToppCell Atlas	07bf95ffe77347b4f3159cb88adeaddc1b4796b7	droplet-Lung-LUNG-1m-Myeloid-classical_monocyte|Lung / Lung_Trachea - method, tissue, subtissue, age, lineage, cell ontology and free annotation	Mouse Aging Atlas- Tabula Muris Senis	0.0001037	1	0.01701	0.1728	4	172	RNF130,FES,IRF5,CTSS
ToppCell Atlas	9019049b1e2a24cb0bbbc620d64ef29dd18cc4c6	droplet-Lung-nan-21m-Myeloid-classical_monocyte|Lung / Lung_Trachea - method, tissue, subtissue, age, lineage, cell ontology and free annotation	Mouse Aging Atlas- Tabula Muris Senis	0.000106	1	0.01701	0.1728	4	173	RNF130,FES,IRF5,CTSS
ToppCell Atlas	077029eecfe636a5baf5f70464e1713b3f6b4274	droplet-Lung-nan-21m-Myeloid-Classical_Monocyte|Lung / Lung_Trachea - method, tissue, subtissue, age, lineage, cell ontology and free annotation	Mouse Aging Atlas- Tabula Muris Senis	0.000106	1	0.01701	0.1728	4	173	RNF130,FES,IRF5,CTSS
ToppCell Atlas	71c90c57225e452c73bf7bea46b454c472bf5f76	facs-Trachea-nan-24m-Myeloid-lymphocyte_of_B_lineage|Trachea / Lung_Trachea - method, tissue, subtissue, age, lineage, cell ontology and free annotation	Mouse Aging Atlas- Tabula Muris Senis	0.000106	1	0.01701	0.1728	4	173	RGS19,IRF5,CTSS,CHAC1
ToppCell Atlas	3eced40a65453a023a1673658592e7e2a099119b	Immune_cells-Monocytes|Immune_cells / Lineage and Cell class	Mouse Bone Marrow Niche (Baccin et al)	0.000106	1	0.01701	0.1728	4	173	RNF130,FES,IRF5,CTSS
ToppCell Atlas	6688424fc4e40c3c4a89669a2bc79369a726f1e6	facs-Lung-3m-Hematologic-myeloid-myeloid_dendritic_cell-dendritic_type_2|3m / method, tissue, age, lineage, sublineage, cell ontologies, cell type and subtype	Mouse Aging Atlas- Tabula Muris Senis (Lung and Trachea)	0.0001084	1	0.01701	0.1728	4	174	FES,IRF5,UBASH3B,CTSS
ToppCell Atlas	b6d1e40d9339426d778481fd67ab7cbc0f6cb5b2	IPF-Lymphoid-ILC_A|Lymphoid / Disease state, Lineage and Cell class	Resident Cell Populations in IPF and COPD	0.0001108	1	0.01701	0.1728	4	175	RNF130,TIE1,FES,UBASH3B
ToppCell Atlas	f1166b567bca80dac3abe90c3dc544c831006640	facs-Skin-nan-24m-Epithelial-outer_bulge|Skin / Skin_Bladder_Kidney_Mammary_Gland - method, tissue, subtissue, age, lineage, cell ontology and free annotation	Mouse Aging Atlas- Tabula Muris Senis	0.0001108	1	0.01701	0.1728	4	175	USP36,ARL3,ZFP36L1,MXRA8
ToppCell Atlas	d687e6c3f9043f2574d072f815b8c2258f9dc7b5	facs-Brain_Non-Myeloid-Cerebellum_-18m-Myeloid-nan|Brain_Non-Myeloid / Brain_Non-Myeloid_Brain_Myeloid - method, tissue, subtissue, age, lineage, cell ontology and free annotation	Mouse Aging Atlas- Tabula Muris Senis	0.0001133	1	0.01701	0.1728	4	176	IRF5,UBASH3B,ITGB5,CTSS
ToppCell Atlas	5386386619cf173939d3c117b20e6f27ab397993	droplet-Kidney-nan-18m-Endothelial-kidney_capillary_endothelial_cell|Kidney / Skin_Bladder_Kidney_Mammary_Gland - method, tissue, subtissue, age, lineage, cell ontology and free annotation	Mouse Aging Atlas- Tabula Muris Senis	0.0001133	1	0.01701	0.1728	4	176	RASIP1,TIE1,HRCT1,TMBIM1
ToppCell Atlas	4f37854124d77ee64dcb40fd491eaed2ba389891	facs-Brain_Non-Myeloid-Cerebellum_-18m-Myeloid|Brain_Non-Myeloid / Brain_Non-Myeloid_Brain_Myeloid - method, tissue, subtissue, age, lineage, cell ontology and free annotation	Mouse Aging Atlas- Tabula Muris Senis	0.0001133	1	0.01701	0.1728	4	176	IRF5,UBASH3B,ITGB5,CTSS
ToppCell Atlas	0afba8707b847e5bdf6f38fe4379967631fe2240	facs-Brain_Non-Myeloid-Cerebellum_-18m-Myeloid-microglial_cell|Brain_Non-Myeloid / Brain_Non-Myeloid_Brain_Myeloid - method, tissue, subtissue, age, lineage, cell ontology and free annotation	Mouse Aging Atlas- Tabula Muris Senis	0.0001133	1	0.01701	0.1728	4	176	IRF5,UBASH3B,ITGB5,CTSS
ToppCell Atlas	318dc722b95e269002fb01a0feb91c0c8539e150	facs-Trachea-24m-Hematologic-lymphocytic-B_cell|24m / method, tissue, age, lineage, sublineage, cell ontologies, cell type and subtype	Mouse Aging Atlas- Tabula Muris Senis (Lung and Trachea)	0.0001133	1	0.01701	0.1728	4	176	RGS19,IRF5,CTSS,CHAC1
ToppCell Atlas	820edade963768e4bfd86b554da4cd7100567ac8	droplet-Kidney-nan-18m-Endothelial-Pecam____kidney_capillary_endothelial_cell|Kidney / Skin_Bladder_Kidney_Mammary_Gland - method, tissue, subtissue, age, lineage, cell ontology and free annotation	Mouse Aging Atlas- Tabula Muris Senis	0.0001133	1	0.01701	0.1728	4	176	RASIP1,TIE1,HRCT1,TMBIM1
ToppCell Atlas	f6891006d816309edabe75b2abf60675f2958e55	facs-Trachea-24m-Hematologic-lymphocytic-B_cell-B_cell_of_the_trachea|24m / method, tissue, age, lineage, sublineage, cell ontologies, cell type and subtype	Mouse Aging Atlas- Tabula Muris Senis (Lung and Trachea)	0.0001133	1	0.01701	0.1728	4	176	RGS19,IRF5,CTSS,CHAC1
ToppCell Atlas	3b5d12d5c22e32fbe80c3716ff14a7ae5769c165	droplet-Lung-1m-Hematologic-myeloid-classical_monocyte|1m / method, tissue, age, lineage, sublineage, cell ontologies, cell type and subtype	Mouse Aging Atlas- Tabula Muris Senis (Lung and Trachea)	0.0001133	1	0.01701	0.1728	4	176	RNF130,FES,IRF5,CTSS
ToppCell Atlas	66afd54428e6dcadc3e341faecfde42be4fb5905	droplet-Lung-18m-Hematologic-myeloid-classical_monocyte|18m / method, tissue, age, lineage, sublineage, cell ontologies, cell type and subtype	Mouse Aging Atlas- Tabula Muris Senis (Lung and Trachea)	0.0001209	1	0.01701	0.1728	4	179	RNF130,FES,IRF5,CTSS
ToppCell Atlas	9968da1adcb561d9bf167a42ab5d9de85c071c4a	COPD-Endothelial-VE_Venous|World / Disease state, Lineage and Cell class	Resident Cell Populations in IPF and COPD	0.0001209	1	0.01701	0.1728	4	179	RASIP1,TIE1,HRCT1,PTGDS
ToppCell Atlas	e520eadde4f1b7fb868dbbe94c4d62b3776c55eb	facs-Lung-Endomucin-24m-Myeloid-myeloid_dendritic_cell|Lung / Lung_Trachea - method, tissue, subtissue, age, lineage, cell ontology and free annotation	Mouse Aging Atlas- Tabula Muris Senis	0.0001209	1	0.01701	0.1728	4	179	MRPL23,CLCN6,IRF5,OLA1
ToppCell Atlas	fa58fa0901eadb170e3d2facb2a3d8c5e624329a	droplet-Lung-18m-Hematologic-myeloid-classical_monocyte-classical_monocyte_l2|18m / method, tissue, age, lineage, sublineage, cell ontologies, cell type and subtype	Mouse Aging Atlas- Tabula Muris Senis (Lung and Trachea)	0.0001209	1	0.01701	0.1728	4	179	RNF130,FES,IRF5,CTSS
ToppCell Atlas	6d2458a887047b5c20389f08345ff5aac7c683e6	droplet-Lung-1m-Hematologic-myeloid|1m / method, tissue, age, lineage, sublineage, cell ontologies, cell type and subtype	Mouse Aging Atlas- Tabula Muris Senis (Lung and Trachea)	0.0001209	1	0.01701	0.1728	4	179	RNF130,FES,IRF5,CTSS
ToppCell Atlas	56fe381ffbaba3a4f2f587a3e367b0d11fbd4a2a	metastatic_Brain-Endothelial_cells-Lymphatic_ECs|metastatic_Brain / Location, Cell class and cell subclass	Human Metastatic Lung Adenocarcinoma (Nayoung Kim et al)	0.0001209	1	0.01701	0.1728	4	179	PDE3A,TIE1,HRCT1,PTGDS
ToppCell Atlas	7e5f497699876ac8e1ce780626c6f5a1f6f5f079	droplet-Kidney|droplet / Skin_Bladder_Kidney_Mammary_Gland - method, tissue, subtissue, age, lineage, cell ontology and free annotation	Mouse Aging Atlas- Tabula Muris Senis	0.0001235	1	0.01701	0.1728	4	180	GPD1,FOLH1,UMOD,ATP1B1
ToppCell Atlas	942c18a27b22fb33a5200d5717cad972f3ef0576	droplet-Kidney-nan-21m-Epithelial|Kidney / Skin_Bladder_Kidney_Mammary_Gland - method, tissue, subtissue, age, lineage, cell ontology and free annotation	Mouse Aging Atlas- Tabula Muris Senis	0.0001288	1	0.01701	0.1728	4	182	ARVCF,UMOD,ATP1B1,UQCR10
ToppCell Atlas	6b5fa169477821355d1ab7aa11935cdfde1c339c	droplet-Kidney-nan-3m-Epithelial-kidney_loop_of_Henle_ascending_limb_epithelial_cell|Kidney / Skin_Bladder_Kidney_Mammary_Gland - method, tissue, subtissue, age, lineage, cell ontology and free annotation	Mouse Aging Atlas- Tabula Muris Senis	0.0001316	1	0.01701	0.1728	4	183	UMOD,ATP1B1,PTGDS,UQCR10
ToppCell Atlas	2c6475c935b5a90931be6b3c53f1f707cfcd11f4	(7)_DC_plasmacytoid|World / Spleen cell shreds - cell class (v1) and cell subclass (v1)	Tissue Stability Cell Atlas - Spleen Cells	0.0001316	1	0.01701	0.1728	4	183	CLN8,RNF130,ZFAT,PTGDS
ToppCell Atlas	91b047a01d2cad231308279ca37fa699630f7864	Cerebellum-Macroglia|Cerebellum / BrainAtlas - Mouse McCarroll V32	Mouse Adult Brain Overview (690k cells, 9 regions, 565 cell clusters)	0.0001344	1	0.01701	0.1728	4	184	GPD1,FOLH1,FDFT1,TMBIM1
ToppCell Atlas	62cfcb0e2a9e6718e6b200dfbb1a81eaead229b5	droplet-Mammary_Gland-nan-21m-Endothelial-nan|Mammary_Gland / Skin_Bladder_Kidney_Mammary_Gland - method, tissue, subtissue, age, lineage, cell ontology and free annotation	Mouse Aging Atlas- Tabula Muris Senis	0.0001372	1	0.01701	0.1728	4	185	RASIP1,TIE1,HRCT1,FES
ToppCell Atlas	520795866d44def5be3910ce8e728045c716a24d	Control-Lymphoid-ILC_A|Lymphoid / Disease state, Lineage and Cell class	Resident Cell Populations in IPF and COPD	0.0001372	1	0.01701	0.1728	4	185	RNF130,TIE1,FES,RERE
ToppCell Atlas	7cf2b0db059605032bfae60cf1b93c4c62608f0c	facs-Heart-RV|Heart / Tongue_Heart_Limb_Muscle_Aorta_Diaphragm - method, tissue, subtissue, age, lineage, cell ontology and free annotation	Mouse Aging Atlas- Tabula Muris Senis	0.0001372	1	0.01701	0.1728	4	185	RASIP1,TIE1,HRCT1,REEP3
ToppCell Atlas	b8cd94cf18308b514fc61557550225794ffd2860	(1)_Control_(PBS)-(2)_LEPR+_perivascular_cells_and_VE-Cad+_vascular_cells_(mixed)|World / Stress and Cell class	Mouse Bone Marrow Niche (Tikhonova et al)	0.0001372	1	0.01701	0.1728	4	185	ZFP36L1,RASL11A,MXRA8,ITGB5
ToppCell Atlas	a32d5cb596ebac80eb1ac301055e65d420879ec8	droplet-Heart-nan-18m-Endothelial|Heart / Tongue_Heart_Limb_Muscle_Aorta_Diaphragm - method, tissue, subtissue, age, lineage, cell ontology and free annotation	Mouse Aging Atlas- Tabula Muris Senis	0.0001372	1	0.01701	0.1728	4	185	GPD1,RASIP1,TIE1,HRCT1
ToppCell Atlas	fa5f602f01de5beec529d9f5208172b2914a952d	droplet-Kidney-KIDNEY-1m-Epithelial-nan|Kidney / Skin_Bladder_Kidney_Mammary_Gland - method, tissue, subtissue, age, lineage, cell ontology and free annotation	Mouse Aging Atlas- Tabula Muris Senis	0.0001401	1	0.01701	0.1728	4	186	GPD1,UMOD,ATP1B1,UQCR10
ToppCell Atlas	49ad01d216860a2bd4d63905a7064471b02f2b37	droplet-Heart-nan-18m-Endothelial-coronary_vascular_endothelial_cell|Heart / Tongue_Heart_Limb_Muscle_Aorta_Diaphragm - method, tissue, subtissue, age, lineage, cell ontology and free annotation	Mouse Aging Atlas- Tabula Muris Senis	0.0001401	1	0.01701	0.1728	4	186	GPD1,RASIP1,TIE1,HRCT1
ToppCell Atlas	22fd1959879705a8c1128faa9de66696c4e0b7e3	droplet-Heart-HEART_(ALL_4:4:4:1:1)-30m-Neuronal-cardiac_neuron|Heart / Tongue_Heart_Limb_Muscle_Aorta_Diaphragm - method, tissue, subtissue, age, lineage, cell ontology and free annotation	Mouse Aging Atlas- Tabula Muris Senis	0.000143	1	0.01701	0.1728	4	187	GPD1,POLI,SLC35E2B,ATP1B1
ToppCell Atlas	208686e6ebc9f3a774bcbe89274457ac9449f90e	facs-Kidney-nan-3m-Epithelial|Kidney / Skin_Bladder_Kidney_Mammary_Gland - method, tissue, subtissue, age, lineage, cell ontology and free annotation	Mouse Aging Atlas- Tabula Muris Senis	0.000143	1	0.01701	0.1728	4	187	UMOD,ATP1B1,PTGDS,UQCR10
ToppCell Atlas	5fae538de481367cf6d9a2d52190d77b99f6922c	droplet-Heart-HEART_(ALL_4:4:4:1:1)-30m-Neuronal-nan|Heart / Tongue_Heart_Limb_Muscle_Aorta_Diaphragm - method, tissue, subtissue, age, lineage, cell ontology and free annotation	Mouse Aging Atlas- Tabula Muris Senis	0.000143	1	0.01701	0.1728	4	187	GPD1,POLI,SLC35E2B,ATP1B1
ToppCell Atlas	0526c0a818cf28fd5b6ff65fe260e3c3a4a98a2a	droplet-Heart-HEART_(ALL_4:4:4:1:1)-30m-Neuronal|Heart / Tongue_Heart_Limb_Muscle_Aorta_Diaphragm - method, tissue, subtissue, age, lineage, cell ontology and free annotation	Mouse Aging Atlas- Tabula Muris Senis	0.000143	1	0.01701	0.1728	4	187	GPD1,POLI,SLC35E2B,ATP1B1
ToppCell Atlas	e901a9bdf00b8e91806f445af66647373bf62661	droplet-Fat-SCAT-30m-Endothelial-Cd36+|Fat / Fat_BAT_GAT_MAT_SCAT - method, tissue, subtissue, age, lineage, cell ontology and free annotation	Mouse Aging Atlas- Tabula Muris Senis	0.0001459	1	0.01701	0.1728	4	188	RASIP1,TIE1,SYNE1,HRCT1
ToppCell Atlas	5cf060bb8adaefa9964187195d67993c1248ef47	droplet-Fat-SCAT-30m-Endothelial-endothelial_cell|Fat / Fat_BAT_GAT_MAT_SCAT - method, tissue, subtissue, age, lineage, cell ontology and free annotation	Mouse Aging Atlas- Tabula Muris Senis	0.0001459	1	0.01701	0.1728	4	188	RASIP1,TIE1,SYNE1,HRCT1
ToppCell Atlas	9dfa2e0b73640459cdf88277291e3ab9c33e0217	droplet-Heart-nan-18m-Endothelial-endothelial_cell_of_coronary_artery|Heart / Tongue_Heart_Limb_Muscle_Aorta_Diaphragm - method, tissue, subtissue, age, lineage, cell ontology and free annotation	Mouse Aging Atlas- Tabula Muris Senis	0.0001459	1	0.01701	0.1728	4	188	GPD1,RASIP1,TIE1,HRCT1
ToppCell Atlas	5e13725136114e42d3b59647cf25e0f3c53abb54	facs-Mammary_Gland-Mammary_Gland-18m|Mammary_Gland / Skin_Bladder_Kidney_Mammary_Gland - method, tissue, subtissue, age, lineage, cell ontology and free annotation	Mouse Aging Atlas- Tabula Muris Senis	0.0001459	1	0.01701	0.1728	4	188	ZFP36L1,RASL11A,THAP3,ATP1B1
ToppCell Atlas	449f9602df3c83b2110eb479a00d428d1b55b423	droplet-Fat-SCAT-30m-Endothelial|Fat / Fat_BAT_GAT_MAT_SCAT - method, tissue, subtissue, age, lineage, cell ontology and free annotation	Mouse Aging Atlas- Tabula Muris Senis	0.0001459	1	0.01701	0.1728	4	188	RASIP1,TIE1,SYNE1,HRCT1
ToppCell Atlas	6b185d0aaeea64f9ae584a9bcb9741658bb1c7bd	droplet-Kidney-nan-3m-Epithelial-nan|Kidney / Skin_Bladder_Kidney_Mammary_Gland - method, tissue, subtissue, age, lineage, cell ontology and free annotation	Mouse Aging Atlas- Tabula Muris Senis	0.0001459	1	0.01701	0.1728	4	188	UMOD,ATP1B1,UQCR10,SDHA
ToppCell Atlas	705625d9d8b868abde28bc1d454ec34644699191	kidney_(cortex)_62-year-old_Hypertension_male-epithelial_cell-kidney_loop_of_Henle_thick_ascending_limb_epithelial_cell|kidney_(cortex)_62-year-old_Hypertension_male / Per sample, Lineage, Cell type	Adult human kidney single cell transcriptional and chromatin accessibility profiling	0.0001489	1	0.01701	0.1728	4	189	ZFP36L1,PPM1E,UMOD,ATP1B1
ToppCell Atlas	c81b38cda4525254fe4fa137a4c9bc9abe0363bb	PBMC-Mild-Myeloid-cDC-cDC-cDC_5|Mild / Location, Disease Group, Cell group, Cell class and sub_cluster (2021.03.01)	Integration of Multiple Sampling Location of COVID-19 Patients	0.0001489	1	0.01701	0.1728	4	189	CLN8,RNF130,FES,ATP1B1
ToppCell Atlas	807922b5ea0faddd3abfa9ec1b53f3f2b00e61bf	PBMC-Mild-Myeloid-cDC-cDC-cDC_5|Mild / Location, Disease Group, Cell group, Cell class and sub_cluster (2021.03.09)	Integration of Multiple Sampling Location of COVID-19 Patients	0.0001489	1	0.01701	0.1728	4	189	CLN8,RNF130,FES,ATP1B1
ToppCell Atlas	9b8de47f7a2e6137d934ccce32417ab15eb54f46	BLOOD--(3)_MNP-(3)_DC_(cDC+pDC)|(3)_MNP / shred on tissue, inflammation_status, cell class(v3), cell subclass (v2)	Human Ileal Immune cells from Crohn's Disease	0.000152	1	0.01701	0.1728	4	190	CLN8,ZFAT,ATP1B1,PTGDS
ToppCell Atlas	e9507bb0c8ff3d071402731a9b8cfe1bba93fab0	(0)_Myeloid-(01)_Dendritic_cell|(0)_Myeloid / immune cells in Peripheral Blood (logTPM normalization)	Human Blood Atlas	0.000152	1	0.01701	0.1728	4	190	ZFAT,ATP1B1,PTGDS,ITGB5
ToppCell Atlas	c5ab6b7492fb86aff3d2af3eb671c9f985ae4aeb	COVID-19_Severe-pDC|COVID-19_Severe / disease group, cell group and cell class	PBMC Atlas of COVID-19 Patients (Arunachalam et al.)	0.000152	1	0.01701	0.1728	4	190	CLN8,ZFAT,EIF2AK4,PTGDS
ToppCell Atlas	1f4c8078e1a6cd14937c714330af608caced2acf	(01)_Dendritic_cell|World / immune cells in Peripheral Blood (logTPM normalization)	Human Blood Atlas	0.0001551	1	0.01701	0.1728	4	191	RNF130,ZFAT,ATP1B1,ITGB5
ToppCell Atlas	f84cd55e6fb112d271d35db11ad7648e03186e46	facs-Marrow-B-cells|Marrow / Spleen_Marrow_Thymus - method, tissue, subtissue, age, lineage, cell ontology and free annotation	Mouse Aging Atlas- Tabula Muris Senis	0.0001551	1	0.01701	0.1728	4	191	ZFP36L1,PPM1E,ATP1B1,CTSS
ToppCell Atlas	30f22249435a91fbc7e40ae96fd453a7c85904cd	kidney_(cortex)_62-year-old_Hypertension_male-epithelial_cell-kidney_loop_of_Henle_thick_ascending_limb_epithelial_cell-kidney_loop_of_Henle_thick_ascending_limb_epithelial_cell_7|kidney_(cortex)_62-year-old_Hypertension_male / Per sample, Lineage, Cell type	Adult human kidney single cell transcriptional and chromatin accessibility profiling	0.0001582	1	0.01701	0.1728	4	192	ZFP36L1,PPM1E,UMOD,ATP1B1
ToppCell Atlas	ad2df9b77999780860141be6ec366afc0172a331	Fetal_29-31_weeks-Endothelial-capillary_endothelial_cell_(Cap1)-D088|Fetal_29-31_weeks / Lineage, Cell type, age group and donor	Human Lung Cells in 3 Age Groups (Wang et al.)	0.0001614	1	0.01701	0.1728	4	193	RASIP1,TIE1,FES,DNAJC18
ToppCell Atlas	52c0f2c7af57436f23e0c0e0c87086c47695e2c4	Control-Endothelial-VE_Arterial|World / Disease state, Lineage and Cell class	Resident Cell Populations in IPF and COPD	0.0001614	1	0.01701	0.1728	4	193	RASIP1,PDE3A,TIE1,HRCT1
ToppCell Atlas	8ec4712d2f8a5850fedfffaaf1521bfed6e406b2	kidney_(cortex)_62-year-old_Hypertension_male-epithelial_cell-kidney_loop_of_Henle_thick_ascending_limb_epithelial_cell-kidney_loop_of_Henle_thick_ascending_limb_epithelial_cell_2|kidney_(cortex)_62-year-old_Hypertension_male / Per sample, Lineage, Cell type	Adult human kidney single cell transcriptional and chromatin accessibility profiling	0.0001614	1	0.01701	0.1728	4	193	ZFP36L1,PPM1E,UMOD,ATP1B1
ToppCell Atlas	583724de588fcde3aeda056138c522dc0225a387	VE-pDC-|VE / Condition, Cell_class and T cell subcluster	COVID-19 Cerebrospinal Fluid-derived (CSF) Leukecytes	0.0001614	1	0.01701	0.1728	4	193	CLN8,RNF130,ZFAT,PTGDS
ToppCell Atlas	bb759dc9ef0ec41d655002f59021d62d62d44289	VE-pDC|VE / Condition, Cell_class and T cell subcluster	COVID-19 Cerebrospinal Fluid-derived (CSF) Leukecytes	0.0001614	1	0.01701	0.1728	4	193	CLN8,RNF130,ZFAT,PTGDS
ToppCell Atlas	b16ed97eb6b7b7a220e943474c0d85c141b6e3a5	PBMC-Control-Myeloid-cDC-cDC-cDC_3|Control / Location, Disease Group, Cell group, Cell class and sub_cluster (2021.03.01)	Integration of Multiple Sampling Location of COVID-19 Patients	0.0001646	1	0.01701	0.1728	4	194	RNF130,FES,EIF2AK4,ATP1B1
ToppCell Atlas	837cee7e6147d92a2f4b86f1ed761a9bfe65b61d	droplet-Kidney-KIDNEY-1m|Kidney / Skin_Bladder_Kidney_Mammary_Gland - method, tissue, subtissue, age, lineage, cell ontology and free annotation	Mouse Aging Atlas- Tabula Muris Senis	0.0001646	1	0.01701	0.1728	4	194	UMOD,ATP1B1,PTGDS,UQCR10
ToppCell Atlas	2210f0755882d8f04edb4c109fb17c3f9149f6f7	PBMC-Control-Myeloid-cDC-cDC-cDC_3|Control / Location, Disease Group, Cell group, Cell class and sub_cluster (2021.03.09)	Integration of Multiple Sampling Location of COVID-19 Patients	0.0001646	1	0.01701	0.1728	4	194	RNF130,FES,EIF2AK4,ATP1B1
ToppCell Atlas	6af2971d83f5ad6aed16d0ceb8bfc52f3947bc10	PBMC-Control-Myeloid-cDC-cDC-cDC_4|Control / Location, Disease Group, Cell group, Cell class and sub_cluster (2021.03.09)	Integration of Multiple Sampling Location of COVID-19 Patients	0.0001646	1	0.01701	0.1728	4	194	RNF130,FES,EIF2AK4,ATP1B1
ToppCell Atlas	abea887dd472c1a0d572e690bc8914c1b94712ad	Endothelial-A-Donor_02|World / lung cells shred on cell class, cell subclass, sample id	Pathobiology of Pulmonary Fibrosis (Reyfman et al., 2019)	0.0001646	1	0.01701	0.1728	4	194	RASIP1,TIE1,HRCT1,PTGDS
ToppCell Atlas	5c60670ec24470225fabaa6071fdb4ef6e579840	PBMC-Control-Myeloid-cDC-cDC-cDC_4|Control / Location, Disease Group, Cell group, Cell class and sub_cluster (2021.03.01)	Integration of Multiple Sampling Location of COVID-19 Patients	0.0001646	1	0.01701	0.1728	4	194	RNF130,FES,EIF2AK4,ATP1B1
ToppCell Atlas	c25d39364b9f8105f2ad0a83a7262b4d907af088	SmallIntestine_GW_trimst-2|World / Per Region, Age_group, Lineage, cell class, cell type	Cells of the human intestinal tract mapped across space and time	0.0001679	1	0.01701	0.1728	4	195	ZFP36L1,FOLH1,MXRA8,SMLR1
ToppCell Atlas	281ac11b4834c381bc82f91e910fee719110b186	Lafyatis_Rojas_2019_10Xv2-lung_parenchyma-Immune_Myeloid-Myeloid-Alveolar_macrophages|lung_parenchyma / Tissue groups, Lineages, Lineage subclass, Cell class per Dataset	The Integrated Human Lung Cell Atlas	0.0001679	1	0.01701	0.1728	4	195	GPD1,RGS19,UBASH3B,ATP1B1
ToppCell Atlas	4aabb3f5ce70100e4d98d7fa9f8d12e84fb9fe3d	(010)_cDC|World / immune cells in Peripheral Blood (logTPM normalization)	Human Blood Atlas	0.0001679	1	0.01701	0.1728	4	195	RNF130,FES,ATP1B1,ITGB5
ToppCell Atlas	85abe51e47b567e6edcadfbe8cf02c2f2f0bb133	LAM-Myeloid-Macrophage|LAM / Condition, Lineage and Cell class	Atlas of Lymphangioleiomyomatosis (LAM)	0.0001679	1	0.01701	0.1728	4	195	GPD1,RNF130,UBASH3B,CTSS
ToppCell Atlas	ed4fcd51d523d960bf3650bf284d400007e55714	IIH-mDC2-|IIH / Condition, Cell_class and T cell subcluster	COVID-19 Cerebrospinal Fluid-derived (CSF) Leukecytes	0.0001679	1	0.01701	0.1728	4	195	RNF130,FES,ATP1B1,CTSS
ToppCell Atlas	bd11d771938251c091a50d559a2c38d1c4a04033	LAM-Endothelial-VasEndo-2|LAM / Condition, Lineage and Cell class	Atlas of Lymphangioleiomyomatosis (LAM)	0.0001679	1	0.01701	0.1728	4	195	RASIP1,TIE1,HRCT1,PTGDS
ToppCell Atlas	4a7c080230ce6a79335ecbeadecb0177b2c13625	COVID-19-Lymphoid-pDC|Lymphoid / Condition, Lineage and Cell class	Bronchoalveolar Lavage (BAL) Atlas of Severe COVID-19 Patients (Grant et al.)	0.0001679	1	0.01701	0.1728	4	195	CLN8,RNF130,ZFAT,PTGDS
ToppCell Atlas	4146912b69041cc1505ddba4125c8e10e0125329	IIH-mDC2|IIH / Condition, Cell_class and T cell subcluster	COVID-19 Cerebrospinal Fluid-derived (CSF) Leukecytes	0.0001679	1	0.01701	0.1728	4	195	RNF130,FES,ATP1B1,CTSS
ToppCell Atlas	e1f763fa9c11bf5f4d80e79f70f9485724ac23fe	PBMC-Control-Myeloid-cDC|Control / Location, Disease Group, Cell group, Cell class and sub_cluster (2021.03.09)	Integration of Multiple Sampling Location of COVID-19 Patients	0.0001712	1	0.01701	0.1728	4	196	RNF130,FES,EIF2AK4,ATP1B1
ToppCell Atlas	9f39cb3de886283da34ee7511a92d94930a6c851	droplet-Kidney-nan-3m-Epithelial|Kidney / Skin_Bladder_Kidney_Mammary_Gland - method, tissue, subtissue, age, lineage, cell ontology and free annotation	Mouse Aging Atlas- Tabula Muris Senis	0.0001712	1	0.01701	0.1728	4	196	UMOD,ATP1B1,UQCR10,SDHA
ToppCell Atlas	d74e899cc120146dded3a20716e22c7aca4f074a	droplet-Kidney-KIDNEY-1m-Epithelial|Kidney / Skin_Bladder_Kidney_Mammary_Gland - method, tissue, subtissue, age, lineage, cell ontology and free annotation	Mouse Aging Atlas- Tabula Muris Senis	0.0001712	1	0.01701	0.1728	4	196	UMOD,ATP1B1,PTGDS,UQCR10
ToppCell Atlas	85d92bc226cc28384c30991cc4ebb02ec2e3ec99	Control-Myeloid-cDC|Control / Disease group, lineage and cell class	Integration of 5 COVID-19 PBMC Datasets	0.0001712	1	0.01701	0.1728	4	196	RNF130,FES,EIF2AK4,ATP1B1
ToppCell Atlas	b880c9665d42c76ea1971d4e49d7ecf72fcfafb6	droplet-Kidney-nan-3m|Kidney / Skin_Bladder_Kidney_Mammary_Gland - method, tissue, subtissue, age, lineage, cell ontology and free annotation	Mouse Aging Atlas- Tabula Muris Senis	0.0001712	1	0.01701	0.1728	4	196	UMOD,ATP1B1,UQCR10,SDHA
ToppCell Atlas	ea590b8ea3d13ff93cb5863a44936b0cfdf3b868	healthy_donor-Myeloid-Dendritic|healthy_donor / Disease condition, Lineage, Cell class and subclass	PBMC Atlas of COVID-19 patients (Wilk et al.)	0.0001712	1	0.01701	0.1728	4	196	RNF130,FES,EIF2AK4,ATP1B1
ToppCell Atlas	553c22c7d48f3b4f6f2b2f10d6e668c5ebb09e8c	PBMC-Control-Myeloid-cDC-cDC|Control / Location, Disease Group, Cell group, Cell class and sub_cluster (2021.03.01)	Integration of Multiple Sampling Location of COVID-19 Patients	0.0001712	1	0.01701	0.1728	4	196	RNF130,FES,EIF2AK4,ATP1B1
ToppCell Atlas	92a236adf386f05d020b1954bbdc5bd32346cbf0	COVID-19_Moderate-cDC|World / disease group, cell group and cell class	PBMC Atlas of COVID-19 Patients (Arunachalam et al.)	0.0001712	1	0.01701	0.1728	4	196	RNF130,FES,EIF2AK4,ATP1B1
ToppCell Atlas	0bac14c018487ca67e7f9255b5f186e7ae665774	PBMC-Mild-Myeloid-cDC-cDC-cDC_1|Mild / Location, Disease Group, Cell group, Cell class and sub_cluster (2021.03.09)	Integration of Multiple Sampling Location of COVID-19 Patients	0.0001712	1	0.01701	0.1728	4	196	RNF130,FES,EIF2AK4,ATP1B1
ToppCell Atlas	d376168e15ec1cf618723259966c76be3698b9b0	PBMC-Control-Myeloid-cDC|Control / Location, Disease Group and Cell group (2021.02.28)	Integration of Multiple Sampling Location of COVID-19 Patients	0.0001712	1	0.01701	0.1728	4	196	RNF130,FES,EIF2AK4,ATP1B1
ToppCell Atlas	33345338c825484960daa1ed82a19df38ccfc5c0	PBMC-Mild-Myeloid-cDC-cDC-cDC_1|Mild / Location, Disease Group, Cell group, Cell class and sub_cluster (2021.03.01)	Integration of Multiple Sampling Location of COVID-19 Patients	0.0001712	1	0.01701	0.1728	4	196	RNF130,FES,EIF2AK4,ATP1B1
ToppCell Atlas	5ed7f063fc4ba213fe15256caf77f59c9e476290	343B-Myeloid-Macrophage-FABP4+_Macrophage_2|Myeloid / Donor, Lineage, Cell class and subclass (all cells)	Tissue Stability Cell Atlas - Lung Cells	0.0001712	1	0.01701	0.1728	4	196	GPD1,ZMAT2,UBASH3B,ATP1B1
ToppCell Atlas	7026c1fc33425e5476063d17c79e4b79356a9e01	COVID-19-lung-Macrophage_CD163hi_MERTKhi|COVID-19 / Disease (COVID-19 only), tissue and cell type	COVID-19 Autopsy Atlas (Lung, Liver, Kidney, Heart)	0.0001712	1	0.01701	0.1728	4	196	RNF130,FES,UBASH3B,CTSS
ToppCell Atlas	4a9095ba3f6709f88f32bf09184553f4bd211f43	PBMC-Control-Myeloid-cDC-cDC|Control / Location, Disease Group, Cell group, Cell class and sub_cluster (2021.03.09)	Integration of Multiple Sampling Location of COVID-19 Patients	0.0001712	1	0.01701	0.1728	4	196	RNF130,FES,EIF2AK4,ATP1B1
ToppCell Atlas	aac79fc45cab4a16e2fa02652ece0999591261a5	healthy_donor-Myeloid-Dendritic-cDC|healthy_donor / Disease condition, Lineage, Cell class and subclass	PBMC Atlas of COVID-19 patients (Wilk et al.)	0.0001712	1	0.01701	0.1728	4	196	RNF130,FES,EIF2AK4,ATP1B1
ToppCell Atlas	0707d31383f8314ee8bb95a992ce92a61d1a6186	Visual_Cortex-Non-neuronal-Oligo_OPC-Oligodendro/OPC-Oligo_L4-6_OPALIN|Non-neuronal / Region, Lineage, Class, Subclass and Cluster	Human Multiple Cortical Areas SMART-seq	0.0001745	1	0.01701	0.1728	4	197	FOLH1,NCOA7,ATP1B1,PTGDS
ToppCell Atlas	9162ede5572326c00ede0769fe7f4e0dd14d2340	PBMC-Mild-Myeloid-cDC-cDC|Mild / Location, Disease Group, Cell group, Cell class and sub_cluster (2021.03.09)	Integration of Multiple Sampling Location of COVID-19 Patients	0.0001745	1	0.01701	0.1728	4	197	RNF130,FES,EIF2AK4,ATP1B1
ToppCell Atlas	6d1a89f34d314ef8d1ece11303dbd57a0ed51da5	ileum-Lymphocytic_T_CD4/8-lo-Trm_Tgd|ileum / Manually curated celltypes from each tissue	Cross-tissue immune cell analysis reveals tissue-specific features in humans	0.0001745	1	0.01701	0.1728	4	197	RNF130,TIE1,FES,UBASH3B
ToppCell Atlas	598a130eb7afb1bb95da64a964218362627feb49	Biopsy_Other_PF-Immune-pDCs|Biopsy_Other_PF / Sample group, Lineage and Cell type	COVID-19 Lung Atlas	0.0001745	1	0.01701	0.1728	4	197	CLN8,ZFAT,EIF2AK4,PTGDS
ToppCell Atlas	021c9c48375259b808e1f36a029c4fe6971c00eb	PBMC-Mild-Myeloid-cDC|Mild / Location, Disease Group and Cell group (2021.02.28)	Integration of Multiple Sampling Location of COVID-19 Patients	0.0001745	1	0.01701	0.1728	4	197	RNF130,FES,EIF2AK4,ATP1B1
ToppCell Atlas	18df0e447bcea2a405a357563f87bacc57466227	PBMC-Mild-Myeloid-cDC|Mild / Location, Disease Group, Cell group, Cell class and sub_cluster (2021.03.09)	Integration of Multiple Sampling Location of COVID-19 Patients	0.0001745	1	0.01701	0.1728	4	197	RNF130,FES,EIF2AK4,ATP1B1
ToppCell Atlas	050911dcce17dee539bbaf79295e614ad84e1dae	LAM-Myeloid|LAM / Condition, Lineage and Cell class	Atlas of Lymphangioleiomyomatosis (LAM)	0.0001745	1	0.01701	0.1728	4	197	GPD1,RNF130,RGS19,CTSS
ToppCell Atlas	0460b6907743a354792b5bc40bff01aac7c41684	PBMC-Mild-Myeloid-cDC-cDC|Mild / Location, Disease Group, Cell group, Cell class and sub_cluster (2021.03.01)	Integration of Multiple Sampling Location of COVID-19 Patients	0.0001745	1	0.01701	0.1728	4	197	RNF130,FES,EIF2AK4,ATP1B1
ToppCell Atlas	2901904b8a791fac2668fd737eff7e7144378db4	COVID-19_Mild-Myeloid-cDC|COVID-19_Mild / Disease group, lineage and cell class	Integration of 5 COVID-19 PBMC Datasets	0.0001745	1	0.01701	0.1728	4	197	RNF130,FES,EIF2AK4,ATP1B1
ToppCell Atlas	7ea16bf6f5aa2f444ce62a38b57092ab32c9a24d	ileum-Lymphocytic_T_CD4/8-lo|ileum / Manually curated celltypes from each tissue	Cross-tissue immune cell analysis reveals tissue-specific features in humans	0.0001745	1	0.01701	0.1728	4	197	RNF130,TIE1,FES,UBASH3B
ToppCell Atlas	03d74643646dce5d3a278a1ee48c390d13a7889c	MNPs-Macrophages|MNPs / lung cells shred on cell class, cell subclass, sample id	Pathobiology of Pulmonary Fibrosis (Reyfman et al., 2019)	0.0001745	1	0.01701	0.1728	4	197	GPD1,UBASH3B,ATP1B1,TMBIM1
ToppCell Atlas	926423aae9fcf654f84b0f7621103a6a22d3aced	Healthy/Control-cDC|Healthy/Control / Disease group and Cell class	Influenza Atlas	0.0001745	1	0.01701	0.1728	4	197	RNF130,FES,EIF2AK4,ATP1B1
ToppCell Atlas	8a058c9d9285acd7cf2fb8e34f7602a86b5d6c89	Monocytes-NUPR1+_Monocytes|Monocytes / Immune cells in Rheumatoid Arthritis Joint Synovial Tissues	Rheumatoid Arthritis and Lupus Nephritis Atlas	0.0001745	1	0.01701	0.1728	4	197	CLN8,SYNE1,ITGB5,TMBIM1
ToppCell Atlas	44ebd3f967779bb7753fc6dcd9fde6d682f9ccd6	mild_COVID-19-cDC|mild_COVID-19 / disease group, cell group and cell class (v2)	PBMC Atlas of COVID-19 and Influenza Patients (Lee et al.)	0.0001745	1	0.01701	0.1728	4	197	RNF130,FES,EIF2AK4,ATP1B1
ToppCell Atlas	8976f8d26cb7ff79f74def138c4bbbb0bc2eaf00	Healthy-cDC|World / disease group, cell group and cell class	PBMC Atlas of COVID-19 Patients (Arunachalam et al.)	0.000178	1	0.01701	0.1728	4	198	RNF130,FES,EIF2AK4,ATP1B1
ToppCell Atlas	eeb14d3d5a64976534823d81573c4e74b7a91aee	lung_parenchyma-Immune_Myeloid-Myeloid-Alveolar_macrophages-European|lung_parenchyma / Tissue groups, Lineages, Lineage subclass, Cell class Per Ethnicity	The Integrated Human Lung Cell Atlas	0.000178	1	0.01701	0.1728	4	198	GPD1,RNF130,UBASH3B,CTSS
ToppCell Atlas	ac139bfbf52b2feddb0c05b0708c8c9efbe119c9	Multiple_Sclerosis-Myeloid-cDC|Multiple_Sclerosis / Disease, Lineage and Cell Type	Multiple Sclerosis	0.000178	1	0.01701	0.1728	4	198	RNF130,FES,IRF5,ATP1B1
ToppCell Atlas	8a1f984e46f4fa5be33027b9dbaa2ca060a2245d	AT2_cells-Donor_04|World / lung cells shred on cell class, cell subclass, sample id	Pathobiology of Pulmonary Fibrosis (Reyfman et al., 2019)	0.000178	1	0.01701	0.1728	4	198	ZFP36L1,SYNE1,NCOA7,ATP1B1
ToppCell Atlas	033ed362333e1d33f2aeea8da5865d2228d154dc	COVID-19-COVID-19_Severe-Myeloid-pDC|COVID-19_Severe / Disease, condition lineage and cell class	Integration of immune-mediated diseases (COVID-19 + Influenza + Sepsis + Multiple Sclerosis)	0.000178	1	0.01701	0.1728	4	198	CLN8,ZFAT,EIF2AK4,PTGDS
ToppCell Atlas	3517ebc5543636bb0c7c752ef1c18b0435d444e3	Krasnow_2020-lung_parenchyma-Immune_Myeloid-Myeloid-Alveolar_macrophages|lung_parenchyma / Tissue groups, Lineages, Lineage subclass, Cell class per Dataset	The Integrated Human Lung Cell Atlas	0.000178	1	0.01701	0.1728	4	198	GPD1,RNF130,UBASH3B,CTSS
ToppCell Atlas	4cf874333b9fd6cd22ee647cd12c032fc6d05740	Healthy-cDC|Healthy / disease group, cell group and cell class	PBMC Atlas of COVID-19 Patients (Arunachalam et al.)	0.000178	1	0.01701	0.1728	4	198	RNF130,FES,EIF2AK4,ATP1B1
ToppCell Atlas	97d10d30fc75a1be94e1024741f9a8b8a8bfd06e	distal-Myeloid|distal / Location, Lineage and Cell class from 10X Sequencing	Human Lung Cell Atlas (HLCA)	0.000178	1	0.01701	0.1728	4	198	GPD1,RNF130,UBASH3B,CTSS
ToppCell Atlas	2918967da22602404c767d948fed6c4754e53518	distal-Hematologic-Alveolar_Macrophage-3|distal / Location, Lineage, Cell class (ontology) and Donor from 10X sequencing (macrophage renamed)	Human Lung Cell Atlas (HLCA)	0.0001814	1	0.01701	0.1728	4	199	GPD1,RNF130,UBASH3B,CTSS
ToppCell Atlas	c10c8c9322cad4996e4aa11a8680e3d781644ace	MS-Multiple_Sclerosis-Myeloid-pDC|Multiple_Sclerosis / Disease, condition lineage and cell class	Integration of immune-mediated diseases (COVID-19 + Influenza + Sepsis + Multiple Sclerosis)	0.0001814	1	0.01701	0.1728	4	199	CLN8,RNF130,ZFAT,PTGDS
ToppCell Atlas	31825ba336603fe940dea6022e18ec25af110f4c	control-cDC|World / Cohort 1 (10x PBMC) with disease condition, cell group and cell class	PBMC Atlas of COVID-19 Patients (Schulte-Schrepping et al.)	0.0001814	1	0.01701	0.1728	4	199	RNF130,FES,IRF5,ATP1B1
ToppCell Atlas	f30e9d3d095a1e12d759debe27540aad32861db6	Fetal_brain-fetalBrain_Zhong_nature-GW23|fetalBrain_Zhong_nature / Sample Type, Dataset, Time_group, and Cell type.	Integration of Four Brain Organoid Datasets and One Fetal Brain Dataset	0.0001814	1	0.01701	0.1728	4	199	GPD1,TIE1,SLC35E2B,PTGDS
ToppCell Atlas	f57ba6c711e16fe46f8ddc70223576906b3a710b	distal-3-Hematologic-Alveolar_Macrophage|3 / Location, Lineage, Cell class (ontology) and Donor from 10X sequencing (macrophage renamed)	Human Lung Cell Atlas (HLCA)	0.0001814	1	0.01701	0.1728	4	199	GPD1,RNF130,UBASH3B,CTSS
ToppCell Atlas	f1618858915d0f1f3901121f3f11891ae750743c	proximal-Myeloid|proximal / Location, Lineage and Cell class from 10X Sequencing	Human Lung Cell Atlas (HLCA)	0.0001814	1	0.01701	0.1728	4	199	GPD1,RNF130,RGS19,UBASH3B
ToppCell Atlas	0bf2ce7ebae9a77add8d72ec9ec0c6a022dfd092	BAL-Control-Myeloid-TRAM|Control / Location, Disease Group, Cell group, Cell class and sub_cluster (2021.03.09)	Integration of Multiple Sampling Location of COVID-19 Patients	0.0001814	1	0.01701	0.1728	4	199	GPD1,ATP1B1,UQCR10,CTSS
ToppCell Atlas	a6a8d9e62d1c5948d1c5cd7643db6e482b31d165	BAL-Control-Myeloid-TRAM|Control / Location, Disease Group and Cell group (2021.02.28)	Integration of Multiple Sampling Location of COVID-19 Patients	0.0001814	1	0.01701	0.1728	4	199	GPD1,ATP1B1,UQCR10,CTSS
ToppCell Atlas	7bfd6ca4b0f2683715c24dfd7cf40418b5b8ddf2	Mild-Myeloid-Macrophages-FABP4+|Mild / Condition, Lineage, Cell class and cell subclass	Bronchoalveolar Lavage (BAL) Atlas of COVID-19 Patients (Liao et al.)	0.0001814	1	0.01701	0.1728	4	199	GPD1,UBASH3B,ATP1B1,ITGB5
ToppCell Atlas	ac537bcb8a14c7003d02e876ca1836e9829acab2	renal_medulla_nuclei-Renal_AKI_(acute_kidney_injury)-Epithelial-Distal_tubule_epithelial_cell-kidney_loop_of_Henle_thick_ascending_limb_epithelial_cell-Degenerative_Medullary_Thick_Ascending_Limb_Cell|renal_medulla_nuclei / Celltypes from Cells and Nuclei per compartment and clinical group	Integrated Single-nucleus and Single-cell RNA-seq of the Adult Human Kidney	0.0001814	1	0.01701	0.1728	4	199	UMOD,POLDIP2,ATP1B1,UQCR10
ToppCell Atlas	0eccf41edefc3b8b5d0316f57d5ba572949aec2b	Fetal_brain-organoid_Tanaka_cellReport-GW23-Mesenchymal|GW23 / Sample Type, Dataset, Time_group, and Cell type.	Integration of Four Brain Organoid Datasets and One Fetal Brain Dataset	0.0001849	1	0.01701	0.1728	4	200	ZFP36L1,IRF5,ITGB5,CTSS
ToppCell Atlas	01d707c4f8ee0daac635b7260937b1baebc6fc23	Fetal_brain-organoid_Tanaka_cellReport-GW23-Mesenchymal-BMP_responsible_cell|GW23 / Sample Type, Dataset, Time_group, and Cell type.	Integration of Four Brain Organoid Datasets and One Fetal Brain Dataset	0.0001849	1	0.01701	0.1728	4	200	ZFP36L1,IRF5,ITGB5,CTSS
ToppCell Atlas	1375d199320feb85ba06e74b10df6521e790addf	Control-Control-Myeloid-cDC|Control / Disease, condition lineage and cell class	Integration of immune-mediated diseases (COVID-19 + Influenza + Sepsis + Multiple Sclerosis)	0.0001849	1	0.01701	0.1728	4	200	RNF130,FES,EIF2AK4,ATP1B1
ToppCell Atlas	e7b808d8ed65343a4345fafb03015fe4f7ce302f	COVID-19-COVID-19_Severe-Myeloid-cDC|COVID-19_Severe / Disease, condition lineage and cell class	Integration of immune-mediated diseases (COVID-19 + Influenza + Sepsis + Multiple Sclerosis)	0.0001849	1	0.01701	0.1728	4	200	RNF130,FES,EIF2AK4,ATP1B1
ToppCell Atlas	25f4c051c2e869481f33c22ad54de97efac444ad	Fetal_brain-organoid_Tanaka_cellReport-GW16-Neuroepithelial|GW16 / Sample Type, Dataset, Time_group, and Cell type.	Integration of Four Brain Organoid Datasets and One Fetal Brain Dataset	0.0001849	1	0.01701	0.1728	4	200	ZFAT,RASL11A,CTSS,TMBIM1
ToppCell Atlas	6a9b6a4b4f204598290ae21c87ddb42ac95dfc4c	Biopsy_Control_(H.)-Endothelial|Biopsy_Control_(H.) / Sample group, Lineage and Cell type	COVID-19 Lung Atlas	0.0001849	1	0.01701	0.1728	4	200	RASIP1,TIE1,HRCT1,PTGDS
ToppCell Atlas	b8f52e65813d331c49cdd5f354fdfec6fc8c339e	COVID-19-COVID-19_Mild-Myeloid-cDC|COVID-19_Mild / Disease, condition lineage and cell class	Integration of immune-mediated diseases (COVID-19 + Influenza + Sepsis + Multiple Sclerosis)	0.0001849	1	0.01701	0.1728	4	200	RNF130,FES,EIF2AK4,ATP1B1
ToppCell Atlas	2cb0fba2477d885b62850e473b4b637a5af531a9	Lung_Parenchyma-Control|Lung_Parenchyma / Location, Disease Group, Cell group, Cell class and sub_cluster (2021.03.09)	Integration of Multiple Sampling Location of COVID-19 Patients	0.0001849	1	0.01701	0.1728	4	200	GPD1,FDFT1,ATP1B1,TMBIM1
ToppCell Atlas	da45a85a4667965b24ba824af871157af5b4cd19	Fetal_brain-organoid_Tanaka_cellReport-GW16-Neuroepithelial-Proteoglycan-expressing_cell|GW16 / Sample Type, Dataset, Time_group, and Cell type.	Integration of Four Brain Organoid Datasets and One Fetal Brain Dataset	0.0001849	1	0.01701	0.1728	4	200	ZFAT,RASL11A,CTSS,TMBIM1
ToppCell Atlas	d9e6c344c59544c87bc13d1e866491da432c9c1b	MS-Multiple_Sclerosis-Myeloid-cDC|Multiple_Sclerosis / Disease, condition lineage and cell class	Integration of immune-mediated diseases (COVID-19 + Influenza + Sepsis + Multiple Sclerosis)	0.0001849	1	0.01701	0.1728	4	200	RNF130,FES,IRF5,ATP1B1
ToppCell Atlas	d6409ee5b9067be3dd2f852825e09151b5b22d7c	mild-cDC|mild / Cohort 1 (10x PBMC) with disease condition, cell group and cell class	PBMC Atlas of COVID-19 Patients (Schulte-Schrepping et al.)	0.0001849	1	0.01701	0.1728	4	200	RNF130,FES,EIF2AK4,ATP1B1
ToppCell Atlas	0f690dd14f4d3cf8f94177cdedd80096b4b93614	kidney_cells-Adult_normal_reference-Endothelial-blood_vessel_endothelial_cell_of_kidney-capillary-immature_endothelial_cell-Peritubular_Capilary_Endothelial_Cell_|kidney_cells / Celltypes from Cells and Nuclei per compartment and clinical group	Integrated Single-nucleus and Single-cell RNA-seq of the Adult Human Kidney	0.0001849	1	0.01701	0.1728	4	200	RASIP1,TIE1,HRCT1,NCOA7
MicroRNA	hsa-miR-4481		MirDB	0.001668	1	0.01703	0.1582	4	466	CLCN6,PPM1E,SLC35E2B,PTGDS
MicroRNA	hsa-miR-3925-5p		MirDB	0.001668	1	0.01703	0.1582	4	466	ZMAT2,PPM1E,NCOA7,RERE
MicroRNA	hsa-miR-1243:mirSVR_lowEffct	hsa-miR-1243:mirSVR_nonconserved_lowEffect-0.1-0.5	MicroRNA.org	0.001677	1	0.01709	0.1587	7	1596	ZFAT,OCIAD1,PPM1E,FGF5,PSMD5,RERE,ATP1B1
MicroRNA	hsa-miR-193b-5p:Functional MTI (Weak)	Functional MTI (Weak)	miRTarbase	0.001679	1	0.01709	0.1587	3	215	CLN8,ZFP36L1,CHAC1
MicroRNA	hsa-miR-577		MirDB	0.001684	1	0.01711	0.1589	5	791	RGS19,FGF5,IRAK1BP1,EIF2AK4,CTSS
MicroRNA	hsa-miR-4306		MirDB	0.001697	1	0.01722	0.1599	6	1173	ARL3,CLCN6,POLI,DNAJC18,RERE,POLDIP2
MicroRNA	hsa-miR-218-2*:mirSVR_highEffct	hsa-miR-218-2*:mirSVR_nonconserved_highEffect-0.5	MicroRNA.org	0.001703	1	0.01724	0.1602	5	793	SYNE1,SMLR1,EIF2AK4,OLA1,KIAA0753
Pubmed	15761153	High-throughput mapping of a dynamic signaling network in mammalian cells.	Pubmed	0.01234	1	0.01725	0.1594	3	260	RNF130,RGS19,EIF2AK4
MicroRNA	hsa-miR-377*:mirSVR_lowEffct	hsa-miR-377*:mirSVR_nonconserved_lowEffect-0.1-0.5	MicroRNA.org	0.001707	1	0.01726	0.1603	7	1601	OCIAD1,CLCN6,IRAK1BP1,NCOA7,ARL14EP,POLDIP2,ATP1B1
MicroRNA	hsa-miR-29a:mirSVR_lowEffct	hsa-miR-29a:mirSVR_conserved_lowEffect-0.1-0.5	MicroRNA.org	0.001719	1	0.01735	0.1611	7	1603	KPNA4,ZFAT,ARVCF,SYNE1,PPM1E,POLI,ITGB5
MicroRNA	hsa-miR-4421		MirDB	0.001724	1	0.01737	0.1613	3	217	CLN8,ARL3,SDHA
Pubmed	33060197	Comparative host-coronavirus protein interaction networks reveal pan-viral disease mechanisms.	Pubmed	0.01252	1	0.01748	0.1615	5	752	KPNA4,OCIAD1,POLDIP2,OLA1,ATP1B1
Pubmed	11943462	Evolution of a protein-rich mitochondrial ribosome: implications for human genetic disease.	Pubmed	0.01283	1	0.01748	0.1615	1	7	MRPL23
Pubmed	21419342	Threonine 22 phosphorylation attenuates Hsp90 interaction with cochaperones and affects its chaperone activity.	Pubmed	0.01283	1	0.01748	0.1615	1	7	RAF1
Pubmed	10091056	Role of integrins during fertilization in mammals.	Pubmed	0.01283	1	0.01748	0.1615	1	7	ITGB5
Pubmed	25565375	Proinflammatory TLR signalling is regulated by a TRAF2-dependent proteolysis mechanism in macrophages.	Pubmed	0.01283	1	0.01748	0.1615	1	7	IRF5
Pubmed	12417715	Identification of a human decapping complex associated with hUpf proteins in nonsense-mediated decay.	Pubmed	0.01283	1	0.01748	0.1615	1	7	UPF3A
Pubmed	10837135	Differential involvement of Na(+),K(+)-ATPase isozymes in preimplantation development of the mouse.	Pubmed	0.01283	1	0.01748	0.1615	1	7	ATP1B1
Pubmed	20797713	Endometriosis and autoimmune disease: association of susceptibility to moderate/severe endometriosis with CCL21 and HLA-DRB1.	Pubmed	0.01283	1	0.01748	0.1615	1	7	IRF5
Pubmed	19802003	c-Kit mutants require hypoxia-inducible factor 1alpha to transform melanocytes.	Pubmed	0.01283	1	0.01748	0.1615	1	7	RAF1
Pubmed	27477282	TAILS N-Terminomics and Proteomics Show Protein Degradation Dominates over Proteolytic Processing by Cathepsins in Pancreatic Tumors.	Pubmed	0.01283	1	0.01748	0.1615	1	7	CTSS
Pubmed	16481466	Histone deacetylase-associating Atrophin proteins are nuclear receptor corepressors.	Pubmed	0.01283	1	0.01748	0.1615	1	7	RERE
Pubmed	15118098	Modular construction of a signaling scaffold: MORG1 interacts with components of the ERK cascade and links ERK signaling to specific agonists.	Pubmed	0.01283	1	0.01748	0.1615	1	7	RAF1
Pubmed	16156789	A client-binding site of Cdc37.	Pubmed	0.01283	1	0.01748	0.1615	1	7	RAF1
Pubmed	10922060	The junctional multidomain protein AF-6 is a binding partner of the Rap1A GTPase and associates with the actin cytoskeletal regulator profilin.	Pubmed	0.01283	1	0.01748	0.1615	1	7	RAF1
Pubmed	19206169	Germline BRAF mutations in Noonan, LEOPARD, and cardiofaciocutaneous syndromes: molecular diversity and associated phenotypic spectrum.	Pubmed	0.01283	1	0.01748	0.1615	1	7	RAF1
Pubmed	21051860	Spatiotemporal localization of periostin and its potential role in epithelial-mesenchymal transition during palatal fusion.	Pubmed	0.01283	1	0.01748	0.1615	1	7	ITGB5
Pubmed	27609517	TULA-2 Protein Phosphatase Suppresses Activation of Syk through the GPVI Platelet Receptor for Collagen by Dephosphorylating Tyr(P)346, a Regulatory Site of Syk.	Pubmed	0.01283	1	0.01748	0.1615	1	7	UBASH3B
Pubmed	7495297	Analysis of the role of membrane polarity in polycystic kidney disease of transgenic SBM mice.	Pubmed	0.01283	1	0.01748	0.1615	1	7	ATP1B1
Pubmed	20302979	Investigation of gene dosage imbalances in patients with Noonan syndrome using multiplex ligation-dependent probe amplification analysis.	Pubmed	0.01283	1	0.01748	0.1615	1	7	RAF1
Pubmed	10523667	Evidence for distinct substrate specificities of importin alpha family members in nuclear protein import.	Pubmed	0.01283	1	0.01748	0.1615	1	7	KPNA4
Pubmed	14706453	Molecular cloning, chromosomal mapping, and characteristic expression in tooth organ of rat and mouse Krox-25.	Pubmed	0.01283	1	0.01748	0.1615	1	7	RAF1
Pubmed	17916692	Telomeric repeat containing RNA and RNA surveillance factors at mammalian chromosome ends.	Pubmed	0.01283	1	0.01748	0.1615	1	7	UPF3A
Pubmed	7829063	Comparative mapping of lipocalin genes in human and mouse: the four genes for complement C8 gamma chain, prostaglandin-D-synthase, oncogene-24p3, and progestagen-associated endometrial protein map to HSA9 and MMU2.	Pubmed	0.01283	1	0.01748	0.1615	1	7	PTGDS
Pubmed	15687258	Recruitment and activation of mRNA decay enzymes by two ARE-mediated decay activation domains in the proteins TTP and BRF-1.	Pubmed	0.01283	1	0.01748	0.1615	1	7	ZFP36L1
Pubmed	15388581	Mechanistic role of heat shock protein 70 in Bcr-Abl-mediated resistance to apoptosis in human acute leukemia cells.	Pubmed	0.01283	1	0.01748	0.1615	1	7	UBASH3B
Pubmed	19847924	Detecting rare variants for complex traits using family and unrelated data.	Pubmed	0.01283	1	0.01748	0.1615	1	7	ZFAT
Pubmed	14636577	Phosphorylation of hUPF1 induces formation of mRNA surveillance complexes containing hSMG-5 and hSMG-7.	Pubmed	0.01283	1	0.01748	0.1615	1	7	UPF3A
Pubmed	27695111	Constitutive Association of Tie1 and Tie2 with Endothelial Integrins is Functionally Modulated by Angiopoietin-1 and Fibronectin.	Pubmed	0.01283	1	0.01748	0.1615	1	7	TIE1
Pubmed	8575764	Assignment of the beta B1 crystallin gene (CRYBB1) to human chromosome 22 and mouse chromosome 5.	Pubmed	0.01283	1	0.01748	0.1615	1	7	FGF5
Pubmed	19001375	How does arrestin assemble MAPKs into a signaling complex?	Pubmed	0.01283	1	0.01748	0.1615	1	7	RAF1
Pubmed	14636584	Phosphorylation-dependent paxillin-ERK association mediates hepatocyte growth factor-stimulated epithelial morphogenesis.	Pubmed	0.01283	1	0.01748	0.1615	1	7	RAF1
Pubmed	20065300	Expression and distribution of Na, K-ATPase isoforms in the human uterus.	Pubmed	0.01283	1	0.01748	0.1615	1	7	ATP1B1
Pubmed	21242963	Identification of a progenitor cell of origin capable of generating diverse meningioma histological subtypes.	Pubmed	0.01283	1	0.01748	0.1615	1	7	PTGDS
Pubmed	19412186	Active nuclear import and cytoplasmic retention of activation-induced deaminase.	Pubmed	0.01283	1	0.01748	0.1615	1	7	KPNA4
Pubmed	9045692	Signal transduction pathway of human fibroblast growth factor receptor 3. Identification of a novel 66-kDa phosphoprotein.	Pubmed	0.01283	1	0.01748	0.1615	1	7	FGF5
Pubmed	20660158	Phosphorylation of eIF2? at serine 51 is an important determinant of cell survival and adaptation to glucose deficiency.	Pubmed	0.01283	1	0.01748	0.1615	1	7	EIF2AK4
Pubmed	26721396	EGFR phosphorylates FAM129B to promote Ras activation.	Pubmed	0.01283	1	0.01748	0.1615	1	7	RAF1
Pubmed	20179103	Active Mek2 as a regulatory scaffold that promotes Pin1 binding to BPGAP1 to suppress BPGAP1-induced acute Erk activation and cell migration.	Pubmed	0.01283	1	0.01748	0.1615	1	7	RAF1
Pubmed	26519477	Spatial control of Shoc2-scaffold-mediated ERK1/2 signaling requires remodeling activity of the ATPase PSMC5.	Pubmed	0.01283	1	0.01748	0.1615	1	7	RAF1
Pubmed	11813303	Tlag2, an N-methyl-N-nitrosourea susceptibility locus, maps to mouse chromosome 4.	Pubmed	0.01283	1	0.01748	0.1615	1	7	TIE1
Pubmed	22510986	Functional interactions between Fat family cadherins in tissue morphogenesis and planar polarity.	Pubmed	0.01283	1	0.01748	0.1615	1	7	RERE
Pubmed	8986788	GAIP is membrane-anchored by palmitoylation and interacts with the activated (GTP-bound) form of G alpha i subunits.	Pubmed	0.01283	1	0.01748	0.1615	1	7	RGS19
Pubmed	34376664	Altered function and differentiation of age-associated B cells contribute to the female bias in lupus mice.	Pubmed	0.01283	1	0.01748	0.1615	1	7	IRF5
Pubmed	20159553	Swe1Wee1-dependent tyrosine phosphorylation of Hsp90 regulates distinct facets of chaperone function.	Pubmed	0.01283	1	0.01748	0.1615	1	7	RAF1
Pubmed	21336309	Oncogenic Ras abrogates MEK SUMOylation that suppresses the ERK pathway and cell transformation.	Pubmed	0.01283	1	0.01748	0.1615	1	7	RAF1
Pubmed	11566878	Net-targeted mutant mice develop a vascular phenotype and up-regulate egr-1.	Pubmed	0.01283	1	0.01748	0.1615	1	7	TIE1
Pubmed	19509342	SUN1 and SUN2 play critical but partially redundant roles in anchoring nuclei in skeletal muscle cells in mice.	Pubmed	0.01283	1	0.01748	0.1615	1	7	SYNE1
Pubmed	17943079	Expression of BMP-7 and USAG-1 (a BMP antagonist) in kidney development and injury.	Pubmed	0.01283	1	0.01748	0.1615	1	7	UMOD
Pubmed	18842806	Associations between single nucleotide polymorphisms in folate uptake and metabolizing genes with blood folate, homocysteine, and DNA uracil concentrations.	Pubmed	0.01283	1	0.01748	0.1615	1	7	FOLH1
Pubmed	16571784	Differential expression of the intermediate filament protein nestin during renal development and its localization in adult podocytes.	Pubmed	0.01283	1	0.01748	0.1615	1	7	UMOD
Pubmed	17606467	A novel family of transmembrane proteins interacting with beta subunits of the Na,K-ATPase.	Pubmed	0.01283	1	0.01748	0.1615	1	7	ATP1B1
Pubmed	9488663	Identification of Nore1 as a potential Ras effector.	Pubmed	0.01283	1	0.01748	0.1615	1	7	RAF1
Pubmed	20308572	Systematic discovery of nonobvious human disease models through orthologous phenotypes.	Pubmed	0.01283	1	0.01748	0.1615	1	7	FOLH1
Pubmed	8900182	Association of a p95 Vav-containing signaling complex with the FcepsilonRI gamma chain in the RBL-2H3 mast cell line. Evidence for a constitutive in vivo association of Vav with Grb2, Raf-1, and ERK2 in an active complex.	Pubmed	0.01283	1	0.01748	0.1615	1	7	RAF1
Pubmed	36038253	Proteasomal down-regulation of the proapoptotic MST2 pathway contributes to BRAF inhibitor resistance in melanoma.	Pubmed	0.01283	1	0.01748	0.1615	1	7	RAF1
Pubmed	8170478	Differential temporal and spatial gene expression of fibroblast growth factor family members during mouse mammary gland development.	Pubmed	0.01283	1	0.01748	0.1615	1	7	FGF5
Pubmed	11788587	Involvement of phosphatidylinositol 3-kinase, but not RalGDS, in TC21/R-Ras2-mediated transformation.	Pubmed	0.01283	1	0.01748	0.1615	1	7	RAF1
Pubmed	1543906	Chromosomal localizations of mouse Fgf2 and Fgf5 genes.	Pubmed	0.01283	1	0.01748	0.1615	1	7	FGF5
Pubmed	12477808	Gris1, a new common integration site in Graffi murine leukemia virus-induced leukemias: overexpression of a truncated cyclin D2 due to alternative splicing.	Pubmed	0.01283	1	0.01748	0.1615	1	7	RAF1
Pubmed	11847227	Functional overlap between retinitis pigmentosa 2 protein and the tubulin-specific chaperone cofactor C.	Pubmed	0.01283	1	0.01748	0.1615	1	7	ARL3
Pubmed	12192036	Fer kinase is required for sustained p38 kinase activation and maximal chemotaxis of activated mast cells.	Pubmed	0.01283	1	0.01748	0.1615	1	7	FES
Pubmed	2482828	The application of the polymerase chain reaction to cloning members of the protein tyrosine kinase family.	Pubmed	0.01283	1	0.01748	0.1615	1	7	FES
Pubmed	11839785	Transient pluripotent cell populations during primitive ectoderm formation: correlation of in vivo and in vitro pluripotent cell development.	Pubmed	0.01283	1	0.01748	0.1615	1	7	FGF5
Pubmed	17717145	Inhibitor of differentiation 1 promotes endothelial survival in a bleomycin model of lung injury in mice.	Pubmed	0.01283	1	0.01748	0.1615	1	7	TIE1
Pubmed	15856024	Inhibitory effect of c-Myc on p53-induced apoptosis in leukemia cells. Microarray analysis reveals defective induction of p53 target genes and upregulation of chaperone genes.	Pubmed	0.01283	1	0.01748	0.1615	1	7	DDB2
Pubmed	10438928	Inflammatory cytokines synergize with the HIV-1 Tat protein to promote angiogenesis and Kaposi's sarcoma via induction of basic fibroblast growth factor and the alpha v beta 3 integrin.	Pubmed	0.01283	1	0.01748	0.1615	1	7	ITGB5
Pubmed	10493779	Mouse fundus photography and angiography: a catalogue of normal and mutant phenotypes.	Pubmed	0.01283	1	0.01748	0.1615	1	7	CLN8
Pubmed	21887724	Hematopoietic prostaglandin D synthase (H-Pgds) is expressed in the early embryonic gonad and participates to the initial nuclear translocation of the SOX9 protein.	Pubmed	0.01283	1	0.01748	0.1615	1	7	PTGDS
Pubmed	29228266	Editing activity for eliminating mischarged tRNAs is essential in mammalian mitochondria.	Pubmed	0.01283	1	0.01748	0.1615	1	7	SDHA
Pubmed	29742431	ATF4 Regulates CD4	Pubmed	0.01283	1	0.01748	0.1615	1	7	EIF2AK4
Pubmed	2272507	The hairy ears (Eh) mutation is closely associated with a chromosomal rearrangement in mouse chromosome 15.	Pubmed	0.01283	1	0.01748	0.1615	1	7	GPD1
Pubmed	10048576	ETS-1 converts endothelial cells to the angiogenic phenotype by inducing the expression of matrix metalloproteinases and integrin beta3.	Pubmed	0.01283	1	0.01748	0.1615	1	7	ITGB5
Pubmed	16185683	Sertoli cell differentiation is induced both cell-autonomously and through prostaglandin signaling during mammalian sex determination.	Pubmed	0.01283	1	0.01748	0.1615	1	7	PTGDS
Pubmed	11344305	Vascular patterning defects associated with expression of activated Notch4 in embryonic endothelium.	Pubmed	0.01283	1	0.01748	0.1615	1	7	TIE1
Pubmed	20368362	DDB2 complex-mediated ubiquitylation around DNA damage is oppositely regulated by XPC and Ku and contributes to the recruitment of XPA.	Pubmed	0.01283	1	0.01748	0.1615	1	7	DDB2
Pubmed	22085962	An ARL3-UNC119-RP2 GTPase cycle targets myristoylated NPHP3 to the primary cilium.	Pubmed	0.01283	1	0.01748	0.1615	1	7	ARL3
Pubmed	9564038	Insulin regulates the dynamic balance between Ras and Rap1 signaling by coordinating the assembly states of the Grb2-SOS and CrkII-C3G complexes.	Pubmed	0.01283	1	0.01748	0.1615	1	7	RAF1
Pubmed	20451243	Peroxisomes are signaling platforms for antiviral innate immunity.	Pubmed	0.01283	1	0.01748	0.1615	1	7	IRF5
Pubmed	1694218	Genomic organization of the selectin family of leukocyte adhesion molecules on human and mouse chromosome 1.	Pubmed	0.01283	1	0.01748	0.1615	1	7	ATP1B1
Pubmed	2880797	Mapping of the mouse Ly-6, Xp-14, and Gdc-1 loci to chromosome 15.	Pubmed	0.01283	1	0.01748	0.1615	1	7	GPD1
Pubmed	10433554	14-3-3Gamma interacts with and is phosphorylated by multiple protein kinase C isoforms in PDGF-stimulated human vascular smooth muscle cells.	Pubmed	0.01283	1	0.01748	0.1615	1	7	RAF1
Pubmed	19706844	Association of folate-pathway gene polymorphisms with the risk of prostate cancer: a population-based nested case-control study, systematic review, and meta-analysis.	Pubmed	0.01283	1	0.01748	0.1615	1	7	FOLH1
Pubmed	19474061	Cyclic GMP signaling is involved in the luteinizing hormone-dependent meiotic maturation of mouse oocytes.	Pubmed	0.01283	1	0.01748	0.1615	1	7	PDE3A
Pubmed	16236719	Negative regulation of Toll-like-receptor signaling by IRF-4.	Pubmed	0.01283	1	0.01748	0.1615	1	7	IRF5
Pubmed	10620507	14-3-3 isotypes facilitate coupling of protein kinase C-zeta to Raf-1: negative regulation by 14-3-3 phosphorylation.	Pubmed	0.01283	1	0.01748	0.1615	1	7	RAF1
Pubmed	23529931	Endothelial RAF1/ERK activation regulates arterial morphogenesis.	Pubmed	0.01283	1	0.01748	0.1615	1	7	RAF1
Pubmed	23894536	A tudor domain protein SPINDLIN1 interacts with the mRNA-binding protein SERBP1 and is involved in mouse oocyte meiotic resumption.	Pubmed	0.01283	1	0.01748	0.1615	1	7	PDE3A
Pubmed	30975481	Complete Regression of Advanced Pancreatic Ductal Adenocarcinomas upon Combined Inhibition of EGFR and C-RAF.	Pubmed	0.01283	1	0.01748	0.1615	1	7	RAF1
Pubmed	23142781	Nucleic acid-sensing Toll-like receptors are essential for the control of endogenous retrovirus viremia and ERV-induced tumors.	Pubmed	0.01283	1	0.01748	0.1615	1	7	IRF5
Pubmed	14724641	Ras regulates assembly of mitogenic signalling complexes through the effector protein IMP.	Pubmed	0.01283	1	0.01748	0.1615	1	7	RAF1
Pubmed	17507094	Sensitivity of TLR4- and -7-induced NF kappa B1 p105-TPL2-ERK pathway to TNF-receptor-associated-factor-6 revealed by RNAi in mouse macrophages.	Pubmed	0.01283	1	0.01748	0.1615	1	7	IRF5
Pubmed	10856136	IL-4/IL-13 signaling beyond JAK/STAT.	Pubmed	0.01283	1	0.01748	0.1615	1	7	FES
Pubmed	8186145	FGF-7 (keratinocyte growth factor) expression during mouse development suggests roles in myogenesis, forebrain regionalisation and epithelial-mesenchymal interactions.	Pubmed	0.01283	1	0.01748	0.1615	1	7	FGF5
Pubmed	2158121	Molecular genetics of Na,K-ATPase.	Pubmed	0.01283	1	0.01748	0.1615	1	7	ATP1B1
Pubmed	29562174	Detrimental Type I Interferon Signaling Dominates Protective AIM2 Inflammasome Responses during Francisella novicida Infection.	Pubmed	0.01283	1	0.01748	0.1615	1	7	IRF5
Pubmed	20852445	Common variants in or near FGF5, CYP17A1 and MTHFR genes are associated with blood pressure and hypertension in Chinese Hans.	Pubmed	0.01283	1	0.01748	0.1615	1	7	FGF5
Pubmed	10027415	Early induction of angiogenetic signals in gliomas of GFAP-v-src transgenic mice.	Pubmed	0.01283	1	0.01748	0.1615	1	7	TIE1
Pubmed	19276290	Common polymorphisms in the prostaglandin pathway genes and their association with breast cancer susceptibility and survival.	Pubmed	0.01283	1	0.01748	0.1615	1	7	PTGDS
Pubmed	24275659	The c-FLIPL cleavage product p43FLIP promotes activation of extracellular signal-regulated kinase (ERK), nuclear factor ?B (NF-?B), and caspase-8 and T cell survival.	Pubmed	0.01283	1	0.01748	0.1615	1	7	RAF1
Pubmed	23300459	IRF-3, IRF-5, and IRF-7 coordinately regulate the type I IFN response in myeloid dendritic cells downstream of MAVS signaling.	Pubmed	0.01283	1	0.01748	0.1615	1	7	IRF5
Pubmed	25885434	Analysis of Kif5b expression during mouse kidney development.	Pubmed	0.01283	1	0.01748	0.1615	1	7	UMOD
Pubmed	15613470	Dicer is required for embryonic angiogenesis during mouse development.	Pubmed	0.01283	1	0.01748	0.1615	1	7	TIE1
Pubmed	7920633	Mouse cartilage matrix deficiency (cmd) caused by a 7 bp deletion in the aggrecan gene.	Pubmed	0.01283	1	0.01748	0.1615	1	7	FES
Pubmed	19133693	Cognitive profile of disorders associated with dysregulation of the RAS/MAPK signaling cascade.	Pubmed	0.01283	1	0.01748	0.1615	1	7	RAF1
MicroRNA	hsa-miR-10395-5p		MirDB	0.001746	1	0.01751	0.1627	3	218	KPNA4,POLI,OLA1
MicroRNA	hsa-miR-4673		MirDB	0.001747	1	0.01751	0.1627	4	472	ZNF100,ZMAT2,TMBIM1,KIAA0753
MicroRNA	hsa-miR-4284:mirSVR_highEffct	hsa-miR-4284:mirSVR_nonconserved_highEffect-0.5	MicroRNA.org	0.001747	1	0.01751	0.1627	4	472	IMPA1,IRAK1BP1,IRF5,EIF2AK4
MicroRNA	hsa-miR-20b:mirSVR_highEffct	hsa-miR-20b:mirSVR_conserved_highEffect-0.5	MicroRNA.org	0.00175	1	0.01751	0.1627	7	1608	KPNA4,SYNE1,ZMAT2,NCOA7,REEP3,CTSS,SDHA
MicroRNA	hsa-miR-1228:mirSVR_lowEffct	hsa-miR-1228:mirSVR_nonconserved_lowEffect-0.1-0.5	MicroRNA.org	0.001756	1	0.01755	0.163	7	1609	TIE1,ARVCF,FDFT1,ZMAT2,NCOA7,UPF3A,DDB2
MicroRNA	mmu-miR-203b-3p		MirDB	0.001769	1	0.01765	0.1639	3	219	CLN8,OCIAD1,PPM1E
MicroRNA	hsa-miR-1302:Functional MTI (Weak)	Functional MTI (Weak)	miRTarbase	0.001772	1	0.01765	0.164	2	57	CLCN6,CHAC1
MicroRNA	hsa-miR-4253:mirSVR_highEffct	hsa-miR-4253:mirSVR_nonconserved_highEffect-0.5	MicroRNA.org	0.001788	1	0.01778	0.1651	4	475	TIE1,AKR1B15,IRF5,TMBIM1
MicroRNA	hsa-miR-1304:mirSVR_lowEffct	hsa-miR-1304:mirSVR_nonconserved_lowEffect-0.1-0.5	MicroRNA.org	0.001793	1	0.0178	0.1653	7	1615	KPNA4,USP36,RAF1,FDFT1,SYNE1,GPN1,EIF2AK4
MicroRNA	hsa-miR-4450		MirDB	0.001816	1	0.01799	0.1671	3	221	ARL3,ZMAT2,NCOA7
MicroRNA	hsa-miR-3924		MirDB	0.001828	1	0.01809	0.168	5	806	KPNA4,IMPA1,TSNARE1,IRAK1BP1,OLA1
MicroRNA	hsa-miR-224*:mirSVR_highEffct	hsa-miR-224*:mirSVR_nonconserved_highEffect-0.5	MicroRNA.org	0.001863	1	0.01838	0.1707	7	1626	IMPA1,FDFT1,SYNE1,PPM1E,NCOA7,UPF3A,ATP1B1
MicroRNA	hsa-miR-491-3p:mirSVR_highEffct	hsa-miR-491-3p:mirSVR_nonconserved_highEffect-0.5	MicroRNA.org	0.001863	1	0.01838	0.1707	6	1195	KPNA4,ARL3,NCOA7,PSMD5,CTSS,CLDN23
MicroRNA	hsa-miR-663:mirSVR_lowEffct	hsa-miR-663:mirSVR_nonconserved_lowEffect-0.1-0.5	MicroRNA.org	0.001867	1	0.01839	0.1708	5	810	GPD1,FDFT1,TSNARE1,ATP1B1,PTGDS
Disease	cv:C0175704	Noonan syndrome with multiple lentigines	Clinical Variations	0.01284	1	0.0184	0.09468	1	3	RAF1
MicroRNA	hsa-miR-376b:mirSVR_highEffct	hsa-miR-376b:mirSVR_conserved_highEffect-0.5	MicroRNA.org	0.001879	1	0.01847	0.1716	6	1197	KPNA4,OCIAD1,ZMAT2,EIF2AK4,OLA1,UBASH3B
MicroRNA	mmu-miR-3094-5p		MirDB	0.001886	1	0.01851	0.1719	3	224	ADM2,PPM1E,FGF5
MicroRNA	hsa-miR-499-5p:mirSVR_lowEffct	hsa-miR-499-5p:mirSVR_conserved_lowEffect-0.1-0.5	MicroRNA.org	0.001889	1	0.01851	0.1719	7	1630	ARL3,ZFAT,OCIAD1,ZFP36L1,PPM1E,UBASH3B,ATP1B1
MicroRNA	hsa-miR-340-5p		MirDB	0.001902	1	0.01861	0.1728	7	1632	KPNA4,PDE3A,POLI,DNAJC18,ATP1B1,CTSS,CLDN23
MicroRNA	hsa-miR-181b:PITA	hsa-miR-181b:PITA_TOP	PITA	0.001908	1	0.01861	0.1728	5	814	KPNA4,ZFP36L1,SYNE1,IRF5,ATP1B1
MicroRNA	hsa-miR-181d:PITA	hsa-miR-181d:PITA_TOP	PITA	0.001908	1	0.01861	0.1728	5	814	KPNA4,ZFP36L1,SYNE1,IRF5,ATP1B1
MicroRNA	hsa-miR-181c:PITA	hsa-miR-181c:PITA_TOP	PITA	0.001918	1	0.01862	0.1729	5	815	KPNA4,ZFP36L1,SYNE1,IRF5,ATP1B1
MicroRNA	hsa-miR-3681-3p		MirDB	0.001918	1	0.01862	0.1729	5	815	PDE3A,ZFP36L1,PPM1E,NCOA7,RERE
MicroRNA	hsa-miR-181a:PITA	hsa-miR-181a:PITA_TOP	PITA	0.001918	1	0.01862	0.1729	5	815	KPNA4,ZFP36L1,SYNE1,IRF5,ATP1B1
Pubmed	29395067	High-Density Proximity Mapping Reveals the Subcellular Organization of mRNA-Associated Granules and Bodies.	Pubmed	0.01378	1	0.01878	0.1735	8	1729	KPNA4,USP36,OCIAD1,FDFT1,ZMAT2,POLDIP2,SDHA,KIAA0753
MicroRNA	hsa-let-7g*:mirSVR_highEffct	hsa-let-7g*:mirSVR_nonconserved_highEffect-0.5	MicroRNA.org	0.001943	1	0.0188	0.1746	6	1205	ZNF100,DNAJC18,NCOA7,EIF2AK4,ATP1B1,CTSS
MicroRNA	hsa-miR-663b:mirSVR_lowEffct	hsa-miR-663b:mirSVR_nonconserved_lowEffect-0.1-0.5	MicroRNA.org	0.001943	1	0.0188	0.1746	6	1205	ARVCF,SYNE1,MXRA8,IRF5,POLDIP2,CHAC1
MicroRNA	hsa-miR-1323		MirDB	0.001949	1	0.01882	0.1748	5	818	KPNA4,ZNF100,POLI,FGF5,REEP3
Pubmed	28378742	Fancd2 in vivo interaction network reveals a non-canonical role in mitochondrial function.	Pubmed	0.01387	1	0.0189	0.1746	8	1731	USP36,MRPL23,IMPA1,MXRA8,PSMD5,POLDIP2,ATP1B1,SDHA
MicroRNA	hsa-miR-938:mirSVR_lowEffct	hsa-miR-938:mirSVR_nonconserved_lowEffect-0.1-0.5	MicroRNA.org	0.00197	1	0.01892	0.1757	5	820	ZFAT,OCIAD1,SYNE1,EIF2AK4,RERE
MicroRNA	hsa-miR-3118:mirSVR_highEffct	hsa-miR-3118:mirSVR_nonconserved_highEffect-0.5	MicroRNA.org	0.00197	1	0.01892	0.1757	5	820	KPNA4,IRAK1BP1,NCOA7,ARL14EP,RERE
MicroRNA	hsa-miR-4286:mirSVR_lowEffct	hsa-miR-4286:mirSVR_nonconserved_lowEffect-0.1-0.5	MicroRNA.org	0.001975	1	0.01892	0.1757	6	1209	ARVCF,GPN1,PPM1E,EIF2AK4,THAP3,RERE
MicroRNA	mmu-miR-292b-5p		MirDB	0.00198	1	0.01892	0.1757	5	821	KPNA4,SYNE1,PPM1E,DNAJC18,RERE
MicroRNA	hsa-miR-596:mirSVR_lowEffct	hsa-miR-596:mirSVR_nonconserved_lowEffect-0.1-0.5	MicroRNA.org	0.001983	1	0.01892	0.1757	6	1210	DNAJC18,NCOA7,POLDIP2,DDB2,TMBIM1,CHAC1
MicroRNA	mmu-miR-8106		MirDB	0.001984	1	0.01892	0.1757	3	228	SYNE1,IRF5,KIAA0753
MicroRNA	hsa-miR-769-5p:Non-Functional MTI	Non-Functional MTI	miRTarbase	0.001984	1	0.01892	0.1757	3	228	ZMAT2,POLI,CTSS
MicroRNA	hsa-miR-3690		MirDB	0.001984	1	0.01892	0.1757	3	228	GPD1,IMPA1,TSNARE1
Pubmed	25071155	WWP2-WWP1 ubiquitin ligase complex coordinated by PPM1G maintains the balance between cellular p73 and ?Np73 levels.	Pubmed	0.0139	1	0.01894	0.175	2	97	GPN1,OLA1
MicroRNA	hsa-miR-515-5p:mirSVR_highEffct	hsa-miR-515-5p:mirSVR_nonconserved_highEffect-0.5	MicroRNA.org	0.001989	1	0.01894	0.1759	7	1645	OCIAD1,ZFP36L1,SYNE1,ZMAT2,DNAJC18,RERE,SDHA
MicroRNA	hsa-miR-552-5p		MirDB	0.002001	1	0.01902	0.1767	4	490	ARL14EP,OLA1,SLC35E2B,ATP1B1
MicroRNA	hsa-miR-1908:mirSVR_lowEffct	hsa-miR-1908:mirSVR_nonconserved_lowEffect-0.1-0.5	MicroRNA.org	0.002012	1	0.01908	0.1772	5	824	GPD1,FDFT1,TSNARE1,ATP1B1,PTGDS
MicroRNA	hsa-miR-3133		MirDB	0.002016	1	0.01908	0.1772	6	1214	ARL3,FDFT1,POLI,NCOA7,RERE,REEP3
MicroRNA	hsa-miR-365:mirSVR_lowEffct	hsa-miR-365:mirSVR_conserved_lowEffect-0.1-0.5	MicroRNA.org	0.002016	1	0.01908	0.1772	6	1214	USP36,CLCN6,FDFT1,SYNE1,IRF5,NFU1
MicroRNA	hsa-miR-4298:Functional MTI (Weak)	Functional MTI (Weak)	miRTarbase	0.002026	1	0.01909	0.1773	2	61	CLCN6,CHAC1
MicroRNA	hsa-miR-6849-5p:Functional MTI (Weak)	Functional MTI (Weak)	miRTarbase	0.002026	1	0.01909	0.1773	2	61	KPNA4,USP36
MicroRNA	hsa-miR-3681-5p:Functional MTI (Weak)	Functional MTI (Weak)	miRTarbase	0.002026	1	0.01909	0.1773	2	61	KPNA4,USP36
MicroRNA	hsa-miR-4471		MirDB	0.002033	1	0.01912	0.1776	3	230	CLCN6,ZMAT2,ITGB5
MicroRNA	hsa-miR-3667-3p		MirDB	0.002045	1	0.01921	0.1784	4	493	ZFP36L1,FGF5,THAP3,UBASH3B
MicroRNA	mmu-miR-294-5p		MirDB	0.002065	1	0.01936	0.1798	5	829	KPNA4,SYNE1,PPM1E,DNAJC18,RERE
MicroRNA	hsa-miR-3177:mirSVR_lowEffct	hsa-miR-3177:mirSVR_nonconserved_lowEffect-0.1-0.5	MicroRNA.org	0.002076	1	0.01937	0.1799	4	495	NCOA7,UPF3A,SLC35E2B,ATP1B1
MicroRNA	hsa-miR-20a-3p		MirDB	0.002076	1	0.01937	0.1799	4	495	KPNA4,IMPA1,PPM1E,NCOA7
MicroRNA	hsa-miR-193b*:mirSVR_highEffct	hsa-miR-193b*:mirSVR_nonconserved_highEffect-0.5	MicroRNA.org	0.002076	1	0.01937	0.1799	5	830	GPD1,ZFP36L1,SYNE1,POLDIP2,UQCR10
MicroRNA	hsa-miR-3172:mirSVR_highEffct	hsa-miR-3172:mirSVR_nonconserved_highEffect-0.5	MicroRNA.org	0.002087	1	0.01944	0.1806	5	831	GPD1,ZFP36L1,SYNE1,POLDIP2,UQCR10
Pubmed	34241634	A ciliopathy complex builds distal appendages to initiate ciliogenesis.	Pubmed	0.01465	1	0.01958	0.1809	1	8	KIAA0753
Pubmed	25147783	Genetic Associations with Plasma B12, B6, and Folate Levels in an Ischemic Stroke Population from the Vitamin Intervention for Stroke Prevention (VISP) Trial.	Pubmed	0.01465	1	0.01958	0.1809	1	8	RASIP1
Pubmed	34389796	In situ imaging reveals disparity between prostaglandin localization and abundance of prostaglandin synthases.	Pubmed	0.01465	1	0.01958	0.1809	1	8	PTGDS
Pubmed	17622942	Pharmacogenetics of glatiramer acetate therapy for multiple sclerosis reveals drug-response markers.	Pubmed	0.01465	1	0.01958	0.1809	1	8	CTSS
Pubmed	19058874	Akt regulates vitamin D3-induced leukemia cell functional differentiation via Raf/MEK/ERK MAPK signaling.	Pubmed	0.01465	1	0.01958	0.1809	1	8	RAF1
Pubmed	15673687	A role for Mer tyrosine kinase in alphavbeta5 integrin-mediated phagocytosis of apoptotic cells.	Pubmed	0.01465	1	0.01958	0.1809	1	8	ITGB5
Pubmed	19941651	Novel interactions of CLN5 support molecular networking between Neuronal Ceroid Lipofuscinosis proteins.	Pubmed	0.01465	1	0.01958	0.1809	1	8	CLN8
Pubmed	21750679	Genome-wide scan identifies TNIP1, PSORS1C1, and RHOB as novel risk loci for systemic sclerosis.	Pubmed	0.01465	1	0.01958	0.1809	1	8	IRF5
Pubmed	36048019	Deficiency of Jamc Leads to Congenital Nuclear Cataract and Activates the Unfolded Protein Response in Mouse Lenses.	Pubmed	0.01465	1	0.01958	0.1809	1	8	CHAC1
Pubmed	9144171	Protein binding and signaling properties of RIN1 suggest a unique effector function.	Pubmed	0.01465	1	0.01958	0.1809	1	8	RAF1
Pubmed	11546873	Role of the nonsense-mediated decay factor hUpf3 in the splicing-dependent exon-exon junction complex.	Pubmed	0.01465	1	0.01958	0.1809	1	8	UPF3A
Pubmed	10207135	Role of vascular endothelial-cadherin in vascular morphogenesis.	Pubmed	0.01465	1	0.01958	0.1809	1	8	TIE1
Pubmed	16751257	Housekeeping genes for phylogenetic analysis of eutherian relationships.	Pubmed	0.01465	1	0.01958	0.1809	1	8	SDHA
Pubmed	16005200	Distinct structural requirements for binding of the integrins alphavbeta6, alphavbeta3, alphavbeta5, alpha5beta1 and alpha9beta1 to osteopontin.	Pubmed	0.01465	1	0.01958	0.1809	1	8	ITGB5
Pubmed	9808624	JNKK1 organizes a MAP kinase module through specific and sequential interactions with upstream and downstream components mediated by its amino-terminal extension.	Pubmed	0.01465	1	0.01958	0.1809	1	8	RAF1
Pubmed	19910638	Loss of endothelial Tie1 receptor impairs lymphatic vessel development-brief report.	Pubmed	0.01465	1	0.01958	0.1809	1	8	TIE1
Pubmed	20818336	An actin-regulated importin ?/?-dependent extended bipartite NLS directs nuclear import of MRTF-A.	Pubmed	0.01465	1	0.01958	0.1809	1	8	KPNA4
Pubmed	15644447	Essential role of Flk-1 (VEGF receptor 2) tyrosine residue 1173 in vasculogenesis in mice.	Pubmed	0.01465	1	0.01958	0.1809	1	8	TIE1
Pubmed	23770228	Interferon-? production via Dectin-1-Syk-IRF5 signaling in dendritic cells is crucial for immunity to C. albicans.	Pubmed	0.01465	1	0.01958	0.1809	1	8	IRF5
Pubmed	29937147	OCIAD1 Controls Electron Transport Chain Complex I Activity to Regulate Energy Metabolism in Human Pluripotent Stem Cells.	Pubmed	0.01465	1	0.01958	0.1809	1	8	OCIAD1
Pubmed	35874813	Arvcf Dependent Adherens Junction Stability is Required to Prevent Age-Related Cortical Cataracts.	Pubmed	0.01465	1	0.01958	0.1809	1	8	ARVCF
Pubmed	19683723	Dysfunction of ouabain-induced cardiac contractility in mice with heart-specific ablation of Na,K-ATPase beta1-subunit.	Pubmed	0.01465	1	0.01958	0.1809	1	8	ATP1B1
Pubmed	20015032	Blocking nuclear import of pre-integration complex: an emerging anti-HIV-1 drug discovery paradigm.	Pubmed	0.01465	1	0.01958	0.1809	1	8	KPNA4
Pubmed	8668348	Identification of signalling proteins interacting with B-Raf in the yeast two-hybrid system.	Pubmed	0.01465	1	0.01958	0.1809	1	8	RAF1
Pubmed	1376319	Gene and pseudogene of the mouse cation-dependent mannose 6-phosphate receptor. Genomic organization, expression, and chromosomal localization.	Pubmed	0.01465	1	0.01958	0.1809	1	8	RAF1
Pubmed	32985767	Npa3 interacts with Gpn3 and assembly factor Rba50 for RNA polymerase II biogenesis.	Pubmed	0.01465	1	0.01958	0.1809	1	8	GPN1
Pubmed	26755743	NgBR is essential for endothelial cell glycosylation and vascular development.	Pubmed	0.01465	1	0.01958	0.1809	1	8	CHAC1
Pubmed	26076475	Anti-Inflammatory and Anti-Thrombotic Effects of the Fungal Metabolite Galiellalactone in Apolipoprotein E-Deficient Mice.	Pubmed	0.01465	1	0.01958	0.1809	1	8	CTSS
Pubmed	10547923	A QTL for the genetic variance in free-running period and level of locomotor activity between inbred strains of mice.	Pubmed	0.01465	1	0.01958	0.1809	1	8	ATP1B1
Pubmed	19412159	Chaperone-mediated pathway of proteasome regulatory particle assembly.	Pubmed	0.01465	1	0.01958	0.1809	1	8	PSMD5
Pubmed	8702721	14-3-3 proteins associate with A20 in an isoform-specific manner and function both as chaperone and adapter molecules.	Pubmed	0.01465	1	0.01958	0.1809	1	8	RAF1
Pubmed	24292678	Restricting direct interaction of CDC37 with HSP90 does not compromise chaperoning of client proteins.	Pubmed	0.01465	1	0.01958	0.1809	1	8	RAF1
Pubmed	11108845	The semaphorin 3A receptor may directly regulate the activity of small GTPases.	Pubmed	0.01465	1	0.01958	0.1809	1	8	FES
Pubmed	20862291	Pkd1 and Pkd2 are required for normal placental development.	Pubmed	0.01465	1	0.01958	0.1809	1	8	UMOD
Pubmed	15485920	Disruption of the Rb--Raf-1 interaction inhibits tumor growth and angiogenesis.	Pubmed	0.01465	1	0.01958	0.1809	1	8	RAF1
Pubmed	29884675	Amniotic ectoderm expansion in mouse occurs via distinct modes and requires SMAD5-mediated signalling.	Pubmed	0.01465	1	0.01958	0.1809	1	8	FGF5
Pubmed	26455799	The Interaction of CCDC104/BARTL1 with Arl3 and Implications for Ciliary Function.	Pubmed	0.01465	1	0.01958	0.1809	1	8	ARL3
Pubmed	7987303	Molecular characterization of a novel human gene, SEC13R, related to the yeast secretory pathway gene SEC13, and mapping to a conserved linkage group on human chromosome 3p24-p25 and mouse chromosome 6.	Pubmed	0.01465	1	0.01958	0.1809	1	8	RAF1
Pubmed	21514245	c-Raf, but not B-Raf, is essential for development of K-Ras oncogene-driven non-small cell lung carcinoma.	Pubmed	0.01465	1	0.01958	0.1809	1	8	RAF1
Pubmed	30683698	G?	Pubmed	0.01465	1	0.01958	0.1809	1	8	RGS19
Pubmed	9154803	Interaction of activated Ras with Raf-1 alone may be sufficient for transformation of rat2 cells.	Pubmed	0.01465	1	0.01958	0.1809	1	8	RAF1
Pubmed	26965188	?v Integrins combine with LC3 and atg5 to regulate Toll-like receptor signalling in B cells.	Pubmed	0.01465	1	0.01958	0.1809	1	8	ITGB5
Pubmed	18326031	The AU-rich element mRNA decay-promoting activity of BRF1 is regulated by mitogen-activated protein kinase-activated protein kinase 2.	Pubmed	0.01465	1	0.01958	0.1809	1	8	ZFP36L1
Pubmed	27203177	Autophagic UVRAG Promotes UV-Induced Photolesion Repair by Activation of the CRL4(DDB2) E3 Ligase.	Pubmed	0.01465	1	0.01958	0.1809	1	8	DDB2
Pubmed	24036928	Integrin-?5 and zyxin mediate formation of ventral stress fibers in response to transforming growth factor ?.	Pubmed	0.01465	1	0.01958	0.1809	1	8	ITGB5
Pubmed	9473662	Altered gene expression for calpain/calpastatin system in motor neuron degeneration (Mnd) mutant mouse brain and spinal cord.	Pubmed	0.01465	1	0.01958	0.1809	1	8	CLN8
Pubmed	2885848	Genes encoding alpha and beta subunits of Na,K-ATPase are located on three different chromosomes in the mouse.	Pubmed	0.01465	1	0.01958	0.1809	1	8	ATP1B1
Pubmed	26973648	PKC? and HIV-1 Transcriptional Regulator Tat Co-exist at the LTR Promoter in CD4(+) T Cells.	Pubmed	0.01465	1	0.01958	0.1809	1	8	RAF1
Pubmed	20935208	Differential requirement of histone acetylase and deacetylase activities for IRF5-mediated proinflammatory cytokine expression.	Pubmed	0.01465	1	0.01958	0.1809	1	8	IRF5
Pubmed	9311917	Maintenance of human T cell anergy: blocking of IL-2 gene transcription by activated Rap1.	Pubmed	0.01465	1	0.01958	0.1809	1	8	RAF1
Pubmed	18451879	Atrophin recruits HDAC1/2 and G9a to modify histone H3K9 and to determine cell fates.	Pubmed	0.01465	1	0.01958	0.1809	1	8	RERE
Pubmed	20093401	The embryo's cystatin C and F expression functions as a protective mechanism against the maternal proteinase cathepsin S in mice.	Pubmed	0.01465	1	0.01958	0.1809	1	8	CTSS
Pubmed	34516839	The integrated stress response contributes to tRNA synthetase-associated peripheral neuropathy.	Pubmed	0.01465	1	0.01958	0.1809	1	8	EIF2AK4
Pubmed	21067798	Prothrombin haplotype associated with kidney stone disease in Northeastern Thai patients.	Pubmed	0.01465	1	0.01958	0.1809	1	8	UMOD
Pubmed	2878803	Genetic and cytogenetic localisation of the homeo box containing genes on mouse chromosome 6 and human chromosome 7.	Pubmed	0.01465	1	0.01958	0.1809	1	8	RAF1
Pubmed	22267732	Once phosphorylated, tyrosines in carboxyl terminus of protein-tyrosine kinase Syk interact with signaling proteins, including TULA-2, a negative regulator of mast cell degranulation.	Pubmed	0.01465	1	0.01958	0.1809	1	8	UBASH3B
Pubmed	11729236	Temporally compartmentalized expression of ephrin-B2 during renal glomerular development.	Pubmed	0.01465	1	0.01958	0.1809	1	8	UMOD
Pubmed	11068878	Interaction of insulin-like growth factor binding protein-4, Miz-1, leptin, lipocalin-type prostaglandin D synthase, and granulin precursor with the N-terminal half of type III hexokinase.	Pubmed	0.01465	1	0.01958	0.1809	1	8	PTGDS
Pubmed	26657770	c-Raf promotes angiogenesis during normal growth plate maturation.	Pubmed	0.01465	1	0.01958	0.1809	1	8	RAF1
Pubmed	15869325	A scan for positively selected genes in the genomes of humans and chimpanzees.	Pubmed	0.01465	1	0.01958	0.1809	1	8	FES
Pubmed	20442316	Anisotropic regulation of Ankrd2 gene expression in skeletal muscle by mechanical stretch.	Pubmed	0.01465	1	0.01958	0.1809	1	8	RAF1
Pubmed	21479251	Importin ?7 is essential for zygotic genome activation and early mouse development.	Pubmed	0.01465	1	0.01958	0.1809	1	8	KPNA4
Pubmed	32480041	Mitochondrial AIF loss causes metabolic reprogramming, caspase-independent cell death blockade, embryonic lethality, and perinatal hydrocephalus.	Pubmed	0.01465	1	0.01958	0.1809	1	8	SDHA
Pubmed	10969079	MEKK1 binds raf-1 and the ERK2 cascade components.	Pubmed	0.01465	1	0.01958	0.1809	1	8	RAF1
Pubmed	31999809	MyD88-dependent influx of monocytes and neutrophils impairs lymph node B cell responses to chikungunya virus infection via Irf5, Nos2 and Nox2.	Pubmed	0.01465	1	0.01958	0.1809	1	8	IRF5
Pubmed	28158275	Early endonuclease-mediated evasion of RNA sensing ensures efficient coronavirus replication.	Pubmed	0.01465	1	0.01958	0.1809	1	8	IRF5
Pubmed	8552640	Phosphorylation-dependent human immunodeficiency virus type 1 infection and nuclear targeting of viral DNA.	Pubmed	0.01465	1	0.01958	0.1809	1	8	KPNA4
Pubmed	20456021	TLR2 activation inhibits embryonic neural progenitor cell proliferation.	Pubmed	0.01465	1	0.01958	0.1809	1	8	IRF5
Pubmed	22916010	Asparagine endopeptidase controls anti-influenza virus immune responses through TLR7 activation.	Pubmed	0.01465	1	0.01958	0.1809	1	8	CTSS
Pubmed	16878156	Cooperation between Myc and YY1 provides novel silencing transcriptional targets of alpha3beta1-integrin in tumour cells.	Pubmed	0.01465	1	0.01958	0.1809	1	8	ITGB5
Pubmed	28335007	A class of circadian long non-coding RNAs mark enhancers modulating long-range circadian gene regulation.	Pubmed	0.01465	1	0.01958	0.1809	1	8	RERE
Pubmed	12975377	Identification of a novel human kinase supporter of Ras (hKSR-2) that functions as a negative regulator of Cot (Tpl2) signaling.	Pubmed	0.01465	1	0.01958	0.1809	1	8	RAF1
Pubmed	16785251	Mapping genetic modulators of amyloid plaque deposition in TgCRND8 transgenic mice.	Pubmed	0.01465	1	0.01958	0.1809	1	8	RNF130
Pubmed	11980706	The complex of Arl2-GTP and PDE delta: from structure to function.	Pubmed	0.01465	1	0.01958	0.1809	1	8	ARL3
Pubmed	18332145	IMP modulates KSR1-dependent multivalent complex formation to specify ERK1/2 pathway activation and response thresholds.	Pubmed	0.01465	1	0.01958	0.1809	1	8	RAF1
Pubmed	32439764	A mutation affecting laminin alpha 5 polymerisation gives rise to a syndromic developmental disorder.	Pubmed	0.01465	1	0.01958	0.1809	1	8	UMOD
Pubmed	11821434	The Erbin PDZ domain binds with high affinity and specificity to the carboxyl termini of delta-catenin and ARVCF.	Pubmed	0.01465	1	0.01958	0.1809	1	8	ARVCF
Pubmed	18058912	Functional evolutionary history of the mouse Fgf gene family.	Pubmed	0.01465	1	0.01958	0.1809	1	8	FGF5
Pubmed	36049228	Photochemical Identification of Auxiliary Severe Acute Respiratory Syndrome Coronavirus 2 Host Entry Factors Using ?Map.	Pubmed	0.01465	1	0.01958	0.1809	1	8	ITGB5
Pubmed	16601204	Functions of hUpf3a and hUpf3b in nonsense-mediated mRNA decay and translation.	Pubmed	0.01465	1	0.01958	0.1809	1	8	UPF3A
MicroRNA	hsa-miR-204-5p		MirDB	0.002119	1	0.01972	0.1831	5	834	PDE3A,PPM1E,FGF5,NCOA7,RERE
MicroRNA	hsa-miR-297:PITA	hsa-miR-297:PITA_TOP	PITA	0.002135	1	0.01982	0.1841	3	234	ZFP36L1,SYNE1,FGF5
MicroRNA	hsa-miR-4269		MirDB	0.002137	1	0.01982	0.1841	4	499	KPNA4,ARVCF,ADM2,REEP3
MicroRNA	hsa-miR-1976:Functional MTI (Weak)	Functional MTI (Weak)	miRTarbase	0.002152	1	0.01983	0.1842	4	500	ARL3,FDFT1,GPN1,NCOA7
MicroRNA	hsa-miR-576-5p		MirDB	0.002153	1	0.01983	0.1842	5	837	ARL3,ZFP36L1,PPM1E,POLDIP2,REEP3
MicroRNA	hsa-miR-211-5p		MirDB	0.002153	1	0.01983	0.1842	5	837	PDE3A,PPM1E,FGF5,NCOA7,RERE
MicroRNA	hsa-miR-3134:Functional MTI (Weak)	Functional MTI (Weak)	miRTarbase	0.00216	1	0.01983	0.1842	2	63	RAF1,OLA1
MicroRNA	hsa-miR-4760-5p:Functional MTI (Weak)	Functional MTI (Weak)	miRTarbase	0.00216	1	0.01983	0.1842	2	63	ZFP36L1,POLI
MicroRNA	hsa-miR-8061:Functional MTI (Weak)	Functional MTI (Weak)	miRTarbase	0.00216	1	0.01983	0.1842	2	63	ZFP36L1,POLI
MicroRNA	mmu-miR-33-5p		MirDB	0.002161	1	0.01983	0.1842	3	235	KPNA4,ZFP36L1,UQCR10
MicroRNA	hsa-miR-6728-3p		MirDB	0.002168	1	0.01987	0.1845	4	501	CLN8,HRCT1,FGF5,OLA1
MicroRNA	hsa-miR-543		MirDB	0.002175	1	0.0199	0.1848	5	839	KPNA4,SMLR1,POLI,IRF5,ATP1B1
MicroRNA	hsa-miR-1294:mirSVR_lowEffct	hsa-miR-1294:mirSVR_nonconserved_lowEffect-0.1-0.5	MicroRNA.org	0.002187	1	0.0199	0.1848	7	1673	KPNA4,ZNF100,CLCN6,SYNE1,GPN1,EIF2AK4,DDB2
MicroRNA	hsa-miR-1305		MirDB	0.002188	1	0.0199	0.1848	6	1234	GPN1,PPM1E,RERE,SLC35E2B,REEP3,CLDN23
MicroRNA	hsa-miR-4298:mirSVR_lowEffct	hsa-miR-4298:mirSVR_nonconserved_lowEffect-0.1-0.5	MicroRNA.org	0.002194	1	0.0199	0.1848	7	1674	AKR1B15,IRAK1BP1,EIF2AK4,POLDIP2,SLC35E2B,DDB2,CHAC1
MicroRNA	hsa-miR-548j:PITA	hsa-miR-548j:PITA_TOP	PITA	0.002209	1	0.0199	0.1848	5	842	KPNA4,POLI,FGF5,ATP1B1,REEP3
MicroRNA	hsa-miR-548a-5p:PITA	hsa-miR-548a-5p:PITA_TOP	PITA	0.002209	1	0.0199	0.1848	5	842	KPNA4,POLI,FGF5,ATP1B1,REEP3
MicroRNA	hsa-miR-548h:PITA	hsa-miR-548h:PITA_TOP	PITA	0.002209	1	0.0199	0.1848	5	842	KPNA4,POLI,FGF5,ATP1B1,REEP3
MicroRNA	hsa-miR-548b-5p:PITA	hsa-miR-548b-5p:PITA_TOP	PITA	0.002209	1	0.0199	0.1848	5	842	KPNA4,POLI,FGF5,ATP1B1,REEP3
MicroRNA	hsa-miR-548d-5p:PITA	hsa-miR-548d-5p:PITA_TOP	PITA	0.002209	1	0.0199	0.1848	5	842	KPNA4,POLI,FGF5,ATP1B1,REEP3
MicroRNA	hsa-miR-548i:PITA	hsa-miR-548i:PITA_TOP	PITA	0.002209	1	0.0199	0.1848	5	842	KPNA4,POLI,FGF5,ATP1B1,REEP3
MicroRNA	hsa-miR-548c-5p:PITA	hsa-miR-548c-5p:PITA_TOP	PITA	0.002209	1	0.0199	0.1848	5	842	KPNA4,POLI,FGF5,ATP1B1,REEP3
MicroRNA	hsa-miR-874-3p:TargetScan	hsa-miR-874-3p	TargetScan	0.002214	1	0.0199	0.1848	3	237	KPNA4,CLCN6,POLDIP2
MicroRNA	hsa-miR-3136:mirSVR_highEffct	hsa-miR-3136:mirSVR_nonconserved_highEffect-0.5	MicroRNA.org	0.002214	1	0.0199	0.1848	6	1237	SYNE1,IRAK1BP1,NCOA7,IRF5,EIF2AK4,ATP1B1
MicroRNA	hsa-miR-935:mirSVR_lowEffct	hsa-miR-935:mirSVR_nonconserved_lowEffect-0.1-0.5	MicroRNA.org	0.002231	1	0.02002	0.1859	7	1679	USP36,ZFP36L1,SYNE1,POLI,IRAK1BP1,EIF2AK4,OLA1
MicroRNA	hsa-miR-548k:mirSVR_highEffct	hsa-miR-548k:mirSVR_nonconserved_highEffect-0.5	MicroRNA.org	0.002239	1	0.02004	0.1862	7	1680	IMPA1,GPN1,AKR1B15,IRAK1BP1,NCOA7,ITGB5,KIAA0753
MicroRNA	hsa-let-7a-2*:mirSVR_highEffct	hsa-let-7a-2*:mirSVR_nonconserved_highEffect-0.5	MicroRNA.org	0.002241	1	0.02004	0.1862	6	1240	ZNF100,DNAJC18,NCOA7,EIF2AK4,ATP1B1,CTSS
MicroRNA	hsa-miR-128:PITA	hsa-miR-128:PITA_TOP	PITA	0.002247	1	0.02004	0.1862	4	506	PDE3A,ZFP36L1,PPM1E,RERE
MicroRNA	hsa-miR-3613-3p:Functional MTI (Weak)	Functional MTI (Weak)	miRTarbase	0.002247	1	0.02004	0.1862	4	506	CLN8,PDE3A,CLCN6,FGF5
Pubmed	9872452	Prediction of the coding sequences of unidentified human genes. XI. The complete sequences of 100 new cDNA clones from brain which code for large proteins in vitro.	Pubmed	0.01501	1	0.02006	0.1854	2	101	SYNE1,KIAA0753
MicroRNA	hsa-miR-559:PITA	hsa-miR-559:PITA_TOP	PITA	0.002254	1	0.02008	0.1865	5	846	KPNA4,POLI,FGF5,ATP1B1,REEP3
MicroRNA	mmu-miR-153-5p		MirDB	0.002268	1	0.02017	0.1874	6	1243	OCIAD1,ARVCF,ZFP36L1,FDFT1,PPM1E,PSMD5
MicroRNA	hsa-miR-32-3p		MirDB	0.002277	1	0.02023	0.1879	5	848	KPNA4,PDE3A,PPM1E,ATP1B1,CTSS
Pubmed	28706196	Synaptic GAP and GEF Complexes Cluster Proteins Essential for GTP Signaling.	Pubmed	0.01518	1	0.02028	0.1874	3	281	SYNE1,PPM1E,ATP1B1
MicroRNA	hsa-miR-624*:mirSVR_lowEffct	hsa-miR-624*:mirSVR_nonconserved_lowEffect-0.1-0.5	MicroRNA.org	0.002296	1	0.02031	0.1886	6	1246	RAF1,ZNF100,IRAK1BP1,EIF2AK4,THAP3,TMBIM1
MicroRNA	hsa-miR-624:mirSVR_highEffct	hsa-miR-624:mirSVR_nonconserved_highEffect-0.5	MicroRNA.org	0.002296	1	0.02031	0.1886	6	1246	CLCN6,SYNE1,ZMAT2,AKR1B15,NCOA7,EIF2AK4
MicroRNA	hsa-miR-4296:Functional MTI (Weak)	Functional MTI (Weak)	miRTarbase	0.002297	1	0.02031	0.1886	2	65	ADM2,POLDIP2
Pubmed	21926972	Large-scale genome-wide association analysis of bipolar disorder identifies a new susceptibility locus near ODZ4.	Pubmed	0.01529	1	0.02043	0.1887	2	102	RASIP1,SYNE1
Pubmed	23667531	The SOX2-interactome in brain cancer cells identifies the requirement of MSI2 and USP9X for the growth of brain tumor cells.	Pubmed	0.01532	1	0.02047	0.1891	3	282	KPNA4,GPN1,OLA1
MicroRNA	hsa-miR-29b-1*:mirSVR_highEffct	hsa-miR-29b-1*:mirSVR_nonconserved_highEffect-0.5	MicroRNA.org	0.002345	1	0.02062	0.1915	7	1694	ZFAT,OCIAD1,FDFT1,NCOA7,OLA1,REEP3,ITGB5
MicroRNA	hsa-miR-532-5p:mirSVR_lowEffct	hsa-miR-532-5p:mirSVR_nonconserved_lowEffect-0.1-0.5	MicroRNA.org	0.002345	1	0.02062	0.1915	7	1694	SYNE1,PPM1E,DNAJC18,FGF5,SLC35E2B,ATP1B1,CTSS
MicroRNA	hsa-miR-452-5p:TargetScan	hsa-miR-452-5p	TargetScan	0.002348	1	0.02062	0.1915	3	242	KPNA4,NCOA7,RERE
MicroRNA	mmu-miR-12192-5p		MirDB	0.002348	1	0.02062	0.1915	3	242	TIE1,ZFP36L1,ADM2
MicroRNA	hsa-miR-892c-3p:TargetScan	hsa-miR-892c-3p	TargetScan	0.002348	1	0.02062	0.1915	3	242	KPNA4,NCOA7,RERE
MicroRNA	hsa-miR-367*:mirSVR_highEffct	hsa-miR-367*:mirSVR_nonconserved_highEffect-0.5	MicroRNA.org	0.00236	1	0.02063	0.1916	5	855	OCIAD1,ZMAT2,UPF3A,OLA1,ATP1B1
MicroRNA	hsa-miR-2116-5p:Functional MTI (Weak)	Functional MTI (Weak)	miRTarbase	0.002367	1	0.02063	0.1916	2	66	PDE3A,POLDIP2
MicroRNA	hsa-miR-4322:Functional MTI (Weak)	Functional MTI (Weak)	miRTarbase	0.002367	1	0.02063	0.1916	2	66	ADM2,POLDIP2
MicroRNA	hsa-miR-4265:Functional MTI (Weak)	Functional MTI (Weak)	miRTarbase	0.002367	1	0.02063	0.1916	2	66	ADM2,POLDIP2
MicroRNA	hsa-miR-3614-3p:Functional MTI (Weak)	Functional MTI (Weak)	miRTarbase	0.002367	1	0.02063	0.1916	2	66	PDE3A,ZFP36L1
Pubmed	30068389	RNA binding proteins co-localize with small tau inclusions in tauopathy.	Pubmed	0.01547	1	0.02065	0.1908	3	283	PPM1E,ATP1B1,SDHA
MicroRNA	mmu-miR-1948-3p		MirDB	0.002376	1	0.02068	0.1921	3	243	KPNA4,SYNE1,IRAK1BP1
Pubmed	10819331	Prediction of the coding sequences of unidentified human genes. XVII. The complete sequences of 100 new cDNA clones from brain which code for large proteins in vitro.	Pubmed	0.01558	1	0.02079	0.1921	2	103	USP36,ZFAT
MicroRNA	hsa-miR-6715b-5p		MirDB	0.002394	1	0.02081	0.1933	4	515	KPNA4,ARVCF,ADM2,REEP3
MicroRNA	hsa-miR-1202:mirSVR_lowEffct	hsa-miR-1202:mirSVR_nonconserved_lowEffect-0.1-0.5	MicroRNA.org	0.002399	1	0.02082	0.1934	7	1701	USP36,GPD1,FDFT1,FES,IRF5,ATP1B1,DDB2
MicroRNA	hsa-miR-27b-5p:Functional MTI (Weak)	Functional MTI (Weak)	miRTarbase	0.002438	1	0.02113	0.1962	2	67	KPNA4,POLI
Pubmed	11256614	Systematic subcellular localization of novel proteins identified by large-scale cDNA sequencing.	Pubmed	0.01586	1	0.02117	0.1956	4	523	POLI,NCOA7,POLDIP2,OLA1
Pubmed	31980649	Extensive rewiring of the EGFR network in colorectal cancer cells expressing transforming levels of KRAS	Pubmed	0.01597	1	0.02131	0.1969	8	1776	RAF1,MRPL23,OCIAD1,FDFT1,ZMAT2,OLA1,UQCR10,SDHA
MicroRNA	hsa-miR-329:mirSVR_lowEffct	hsa-miR-329:mirSVR_conserved_lowEffect-0.1-0.5	MicroRNA.org	0.002471	1	0.02138	0.1986	7	1710	USP36,RAF1,PDE3A,TIE1,SYNE1,NCOA7,DDB2
MicroRNA	hsa-miR-3187:mirSVR_lowEffct	hsa-miR-3187:mirSVR_nonconserved_lowEffect-0.1-0.5	MicroRNA.org	0.002475	1	0.02138	0.1986	6	1265	FDFT1,SYNE1,PPM1E,DNAJC18,SLC35E2B,UBASH3B
MicroRNA	mmu-miR-1928		MirDB	0.002479	1	0.02139	0.1987	4	520	IMPA1,SYNE1,DNAJC18,ATP1B1
Coexpression	M45771	HE_LIM_SUN_FETAL_LUNG_C4_ILCP_CELL	C8: Cell Type Signature	5.596e-06	0.02499	0.02142	0.1924	6	182	ARL3,FES,NCOA7,UBASH3B,ATP1B1,REEP3
Coexpression	M4018	GSE17721_POLYIC_VS_GARDIQUIMOD_2H_BMDC_UP	C7:IMMUNESIGDB: ImmuneSigDB	9.596e-06	0.04285	0.02142	0.1924	6	200	CLN8,FDFT1,RGS19,MXRA8,IRF5,REEP3
MicroRNA	hsa-miR-5582-3p:Functional MTI (Weak)	Functional MTI (Weak)	miRTarbase	0.002488	1	0.02144	0.1991	3	247	CLN8,PDE3A,ZFP36L1
MicroRNA	hsa-miR-648:mirSVR_highEffct	hsa-miR-648:mirSVR_nonconserved_highEffect-0.5	MicroRNA.org	0.002496	1	0.02148	0.1995	4	521	KPNA4,GPN1,REEP3,DDB2
MicroRNA	hsa-miR-3169:mirSVR_lowEffct	hsa-miR-3169:mirSVR_nonconserved_lowEffect-0.1-0.5	MicroRNA.org	0.002503	1	0.02148	0.1995	7	1714	KPNA4,ZFAT,POLI,FES,ARL14EP,RERE,PTGDS
MicroRNA	hsa-miR-573:mirSVR_highEffct	hsa-miR-573:mirSVR_nonconserved_highEffect-0.5	MicroRNA.org	0.002504	1	0.02148	0.1995	6	1268	OCIAD1,SYNE1,GPN1,EIF2AK4,UQCR10,REEP3
MicroRNA	hsa-miR-6751-3p		MirDB	0.002517	1	0.02151	0.1998	3	248	GPD1,OLA1,KIAA0753
MicroRNA	hsa-miR-1202		MirDB	0.002517	1	0.02151	0.1998	3	248	ARL3,IMPA1,IRF5
MicroRNA	hsa-miR-3119		MirDB	0.002518	1	0.02151	0.1998	5	868	ZNF100,PPM1E,FGF5,NCOA7,PSMD5
Pubmed	23752268	The functional interactome landscape of the human histone deacetylase family.	Pubmed	0.01635	1	0.02156	0.1992	3	289	KPNA4,FDFT1,RERE
Pubmed	10366569	Nuclear localization of human immunodeficiency virus type 1 integrase expressed as a fusion protein with green fluorescent protein.	Pubmed	0.01646	1	0.02156	0.1992	1	9	KPNA4
Pubmed	10525473	HIV-1 nuclear import: in search of a leader.	Pubmed	0.01646	1	0.02156	0.1992	1	9	KPNA4
Pubmed	10888652	The karyophilic properties of human immunodeficiency virus type 1 integrase are not required for nuclear import of proviral DNA.	Pubmed	0.01646	1	0.02156	0.1992	1	9	KPNA4
Pubmed	8415706	Tie-1 and tie-2 define another class of putative receptor tyrosine kinase genes expressed in early embryonic vascular system.	Pubmed	0.01646	1	0.02156	0.1992	1	9	TIE1
Pubmed	24113185	Translational control in the stress adaptive response of cancer cells: a novel role for the heat shock protein TRAP1.	Pubmed	0.01646	1	0.02156	0.1992	1	9	EIF2AK4
Pubmed	23115349	Changing expression of chloride channels during preimplantation mouse development.	Pubmed	0.01646	1	0.02156	0.1992	1	9	CLCN6
Pubmed	9139660	Structures of the tyrosine kinase domain of fibroblast growth factor receptor in complex with inhibitors.	Pubmed	0.01646	1	0.02156	0.1992	1	9	FGF5
Pubmed	7842732	Report and abstracts of the third international workshop on human chromosome 16 mapping 1994. Pittsburgh, Pennsylvania, May 7-9, 1994.	Pubmed	0.01646	1	0.02156	0.1992	1	9	UMOD
Pubmed	33361822	Maternal immune activation in mice disrupts proteostasis in the fetal brain.	Pubmed	0.01646	1	0.02156	0.1992	1	9	EIF2AK4
Pubmed	11675412	Expression of the type IV collagenase system during mouse kidney development and tubule segmentation.	Pubmed	0.01646	1	0.02156	0.1992	1	9	UMOD
Pubmed	27515006	MicroRNA and target gene expression based clustering of oral cancer, precancer and normal tissues.	Pubmed	0.01646	1	0.02156	0.1992	1	9	ATP1B1
Pubmed	30875130	Expression of new genes in vertebrate tooth development and p63 signaling.	Pubmed	0.01646	1	0.02156	0.1992	1	9	CLDN23
Pubmed	19555761	P90 Ribosomal s6 kinase 2 negatively regulates axon growth in motoneurons.	Pubmed	0.01646	1	0.02156	0.1992	1	9	ADM2
Pubmed	20301571	Xeroderma Pigmentosum	Pubmed	0.01646	1	0.02156	0.1992	1	9	DDB2
Pubmed	28692740	Switching of ?-Catenin From Epithelial to Neuronal Type During Lens Epithelial Cell Differentiation.	Pubmed	0.01646	1	0.02156	0.1992	1	9	ARVCF
Pubmed	25993027	Role of Prox1 in the Transforming Ascending Thin Limb of Henle's Loop during Mouse Kidney Development.	Pubmed	0.01646	1	0.02156	0.1992	1	9	UMOD
Pubmed	29909986	Mitophagy in Intestinal Epithelial Cells Triggers Adaptive Immunity during Tumorigenesis.	Pubmed	0.01646	1	0.02156	0.1992	1	9	CTSS
Pubmed	8012111	A novel, conserved gene of the rat that is developmentally regulated in the testis.	Pubmed	0.01646	1	0.02156	0.1992	1	9	GPD1
Pubmed	14654844	Protein kinase C switches the Raf kinase inhibitor from Raf-1 to GRK-2.	Pubmed	0.01646	1	0.02156	0.1992	1	9	RAF1
Pubmed	16751180	CSA-dependent degradation of CSB by the ubiquitin-proteasome pathway establishes a link between complementation factors of the Cockayne syndrome.	Pubmed	0.01646	1	0.02156	0.1992	1	9	DDB2
Pubmed	28035050	Chromatin association of XRCC5/6 in the absence of DNA damage depends on the XPE gene product DDB2.	Pubmed	0.01646	1	0.02156	0.1992	1	9	DDB2
Pubmed	10523642	JSAP1, a novel jun N-terminal protein kinase (JNK)-binding protein that functions as a Scaffold factor in the JNK signaling pathway.	Pubmed	0.01646	1	0.02156	0.1992	1	9	RAF1
Pubmed	9366553	HIV-1 nuclear import: in search of a leader.	Pubmed	0.01646	1	0.02156	0.1992	1	9	KPNA4
Pubmed	15081423	Single nucleotide polymorphisms associated with aggressive periodontitis and severe chronic periodontitis in Japanese.	Pubmed	0.01646	1	0.02156	0.1992	1	9	PTGDS
Pubmed	11389849	HIV-1 infection requires a functional integrase NLS.	Pubmed	0.01646	1	0.02156	0.1992	1	9	KPNA4
Pubmed	21866423	Non-erythroid beta spectrin interacting proteins and their effects on spectrin tetramerization.	Pubmed	0.01646	1	0.02156	0.1992	1	9	THAP3
Pubmed	26399853	Changing expression and subcellular distribution of karyopherins during murine oogenesis.	Pubmed	0.01646	1	0.02156	0.1992	1	9	KPNA4
Pubmed	19535905	Regulation of the anaphase-promoting complex by the COP9 signalosome.	Pubmed	0.01646	1	0.02156	0.1992	1	9	PSMD5
Pubmed	15866172	Conserved docking site is essential for activation of mammalian MAP kinase kinases by specific MAP kinase kinase kinases.	Pubmed	0.01646	1	0.02156	0.1992	1	9	RAF1
Pubmed	19667065	Identification of novel in vivo phosphorylation sites of the human proapoptotic protein BAD: pore-forming activity of BAD is regulated by phosphorylation.	Pubmed	0.01646	1	0.02156	0.1992	1	9	RAF1
Pubmed	16696853	A yeast 2-hybrid analysis of human GTP cyclohydrolase I protein interactions.	Pubmed	0.01646	1	0.02156	0.1992	1	9	ATP1B1
Pubmed	11782456	Members of the Zyxin family of LIM proteins interact with members of the p130Cas family of signal transducers.	Pubmed	0.01646	1	0.02156	0.1992	1	9	RERE
Pubmed	24744442	Sall1 maintains nephron progenitors and nascent nephrons by acting as both an activator and a repressor.	Pubmed	0.01646	1	0.02156	0.1992	1	9	UMOD
Pubmed	1631159	Active nuclear import of human immunodeficiency virus type 1 preintegration complexes.	Pubmed	0.01646	1	0.02156	0.1992	1	9	KPNA4
Pubmed	9070650	Proviral integrations at the Evi5 locus disrupt a novel 90 kDa protein with homology to the Tre2 oncogene and cell-cycle regulatory proteins.	Pubmed	0.01646	1	0.02156	0.1992	1	9	FGF5
Pubmed	23453624	Selective requirement of PI3K/PDK1 signaling for Kras oncogene-driven pancreatic cell plasticity and cancer.	Pubmed	0.01646	1	0.02156	0.1992	1	9	RAF1
Pubmed	22114338	Increased susceptibility to DNA virus infection in mice with a GCN2 mutation.	Pubmed	0.01646	1	0.02156	0.1992	1	9	EIF2AK4
Pubmed	10783161	The leucine-rich repeat protein SUR-8 enhances MAP kinase activation and forms a complex with Ras and Raf.	Pubmed	0.01646	1	0.02156	0.1992	1	9	RAF1
Pubmed	17121613	Mapping of nine porcine interferon regulatory factor genes.	Pubmed	0.01646	1	0.02156	0.1992	1	9	IRF5
Pubmed	10568747	A 7.5 Mb sequence-ready PAC contig and gene expression map of human chromosome 11p13-p14.1.	Pubmed	0.01646	1	0.02156	0.1992	1	9	ARL14EP
Pubmed	10860744	Two nuclear localization signals in the HIV-1 matrix protein regulate nuclear import of the HIV-1 pre-integration complex.	Pubmed	0.01646	1	0.02156	0.1992	1	9	KPNA4
Pubmed	19865112	Mutual exclusion of ASXL1 and NPM1 mutations in a series of acute myeloid leukemias.	Pubmed	0.01646	1	0.02156	0.1992	1	9	FES
Pubmed	9463369	Viral protein R regulates nuclear import of the HIV-1 pre-integration complex.	Pubmed	0.01646	1	0.02156	0.1992	1	9	KPNA4
Pubmed	30595535	AMPK Promotes SPOP-Mediated NANOG Degradation to Regulate Prostate Cancer Cell Stemness.	Pubmed	0.01646	1	0.02156	0.1992	1	9	RAF1
Pubmed	15905575	Mast cell protease 5 mediates ischemia-reperfusion injury of mouse skeletal muscle.	Pubmed	0.01646	1	0.02156	0.1992	1	9	PTGDS
Pubmed	21963895	Yeast two-hybrid screening of proteins interacting with plasmin receptor subunit: C-terminal fragment of annexin A2.	Pubmed	0.01646	1	0.02156	0.1992	1	9	CTSS
Pubmed	16239230	Positive regulation of Raf1-MEK1/2-ERK1/2 signaling by protein serine/threonine phosphatase 2A holoenzymes.	Pubmed	0.01646	1	0.02156	0.1992	1	9	RAF1
Pubmed	21326825	Transportin 3 and importin ? are required for effective nuclear import of HIV-1 integrase in virus-infected cells.	Pubmed	0.01646	1	0.02156	0.1992	1	9	KPNA4
Pubmed	22327514	Common variants near TARDBP and EGR2 are associated with susceptibility to Ewing sarcoma.	Pubmed	0.01646	1	0.02156	0.1992	1	9	EIF2AK4
Pubmed	8026341	msd is required for mesoderm induction in mice.	Pubmed	0.01646	1	0.02156	0.1992	1	9	FGF5
Pubmed	27634010	Statins improve NASH via inhibition of RhoA and Ras.	Pubmed	0.01646	1	0.02156	0.1992	1	9	RAF1
Pubmed	12414950	Reassessment of the roles of integrase and the central DNA flap in human immunodeficiency virus type 1 nuclear import.	Pubmed	0.01646	1	0.02156	0.1992	1	9	KPNA4
Pubmed	8105392	A nuclear localization signal within HIV-1 matrix protein that governs infection of non-dividing cells.	Pubmed	0.01646	1	0.02156	0.1992	1	9	KPNA4
Pubmed	19881219	Involvement of insulin-like growth factor 2 in angiogenic factor transcription in Bi-maternal mouse conceptuses.	Pubmed	0.01646	1	0.02156	0.1992	1	9	TIE1
Pubmed	19861517	Predisposition for TMPRSS2-ERG fusion in prostate cancer by variants in DNA repair genes.	Pubmed	0.01646	1	0.02156	0.1992	1	9	POLI
Pubmed	22928108	Cellular cofactors of lentiviral integrase: from target validation to drug discovery.	Pubmed	0.01646	1	0.02156	0.1992	1	9	KPNA4
Pubmed	22952693	Cleavage of nidogen-1 by cathepsin S impairs its binding to basement membrane partners.	Pubmed	0.01646	1	0.02156	0.1992	1	9	CTSS
Pubmed	11035935	Cellular distribution and karyophilic properties of matrix, integrase, and Vpr proteins from the human and simian immunodeficiency viruses.	Pubmed	0.01646	1	0.02156	0.1992	1	9	KPNA4
Pubmed	17967876	A-raf and B-raf are dispensable for normal endochondral bone development, and parathyroid hormone-related peptide suppresses extracellular signal-regulated kinase activation in hypertrophic chondrocytes.	Pubmed	0.01646	1	0.02156	0.1992	1	9	RAF1
Pubmed	16763556	Controlling the subcellular localization of DNA polymerases iota and eta via interactions with ubiquitin.	Pubmed	0.01646	1	0.02156	0.1992	1	9	POLI
Pubmed	27555600	Protein RS1 (RSC1A1) Downregulates the Exocytotic Pathway of Glucose Transporter SGLT1 at Low Intracellular Glucose via Inhibition of Ornithine Decarboxylase.	Pubmed	0.01646	1	0.02156	0.1992	1	9	UMOD
Pubmed	15448697	Targeted ubiquitination of CDT1 by the DDB1-CUL4A-ROC1 ligase in response to DNA damage.	Pubmed	0.01646	1	0.02156	0.1992	1	9	DDB2
Pubmed	9275210	HIV-1 infection of nondividing cells through the recognition of integrase by the importin/karyopherin pathway.	Pubmed	0.01646	1	0.02156	0.1992	1	9	KPNA4
Pubmed	30830879	Ferroptotic cell death and TLR4/Trif signaling initiate neutrophil recruitment after heart transplantation.	Pubmed	0.01646	1	0.02156	0.1992	1	9	IRF5
Pubmed	11969417	Phosphorylation-dependent interaction of kinesin light chain 2 and the 14-3-3 protein.	Pubmed	0.01646	1	0.02156	0.1992	1	9	RAF1
Pubmed	17599067	Involvement of the ubiquitin-like domain of TBK1/IKK-i kinases in regulation of IFN-inducible genes.	Pubmed	0.01646	1	0.02156	0.1992	1	9	UBASH3B
Pubmed	36279628	S-glutathionylation of Hsp90 enhances its degradation and correlates with favorable prognosis of breast cancer.	Pubmed	0.01646	1	0.02156	0.1992	1	9	RAF1
Pubmed	15647513	Characterization of lipid-linked oligosaccharide accumulation in mouse models of Batten disease.	Pubmed	0.01646	1	0.02156	0.1992	1	9	CLN8
Pubmed	1611909	Localization of the 5' end of the MCF2 oncogene to human chromosome 15q15----q23.	Pubmed	0.01646	1	0.02156	0.1992	1	9	RAF1
Pubmed	17855541	Human immunodeficiency virus type 1 Vpr links proteasomal degradation and checkpoint activation.	Pubmed	0.01646	1	0.02156	0.1992	1	9	DDB2
Pubmed	29339435	Corrected and Republished from: The COP9 Signalosome Interacts with and Regulates Interferon Regulatory Factor 5 Protein Stability.	Pubmed	0.01646	1	0.02156	0.1992	1	9	IRF5
Pubmed	25512530	Genetic modifiers of EGFR dependence in non-small cell lung cancer.	Pubmed	0.01646	1	0.02156	0.1992	1	9	RAF1
Pubmed	11278458	Characterization of the nuclear import pathway for HIV-1 integrase.	Pubmed	0.01646	1	0.02156	0.1992	1	9	KPNA4
Pubmed	15057270	14-3-3 suppresses the nuclear localization of threonine 157-phosphorylated p27(Kip1).	Pubmed	0.01646	1	0.02156	0.1992	1	9	KPNA4
Pubmed	22569225	Investigation of single nucleotide polymorphisms and biological pathways associated with response to TNF? inhibitors in patients with rheumatoid arthritis.	Pubmed	0.01646	1	0.02156	0.1992	1	9	PDE3A
Pubmed	24764452	Genetic dissection of tie pathway in mouse lymphatic maturation and valve development.	Pubmed	0.01646	1	0.02156	0.1992	1	9	TIE1
Pubmed	9472016	Unsuspected role for the T-cell leukemia protein SCL/tal-1 in vascular development.	Pubmed	0.01646	1	0.02156	0.1992	1	9	TIE1
Pubmed	12368302	Nuclear localization of human immunodeficiency virus type 1 preintegration complexes (PICs): V165A and R166A are pleiotropic integrase mutants primarily defective for integration, not PIC nuclear import.	Pubmed	0.01646	1	0.02156	0.1992	1	9	KPNA4
Pubmed	23088624	N-Myristoylation is essential for protein phosphatases PPM1A and PPM1B to dephosphorylate their physiological substrates in cells.	Pubmed	0.01646	1	0.02156	0.1992	1	9	PPM1E
Pubmed	25063885	KSHV attachment and entry are dependent on ?V?3 integrin localized to specific cell surface microdomains and do not correlate with the presence of heparan sulfate.	Pubmed	0.01646	1	0.02156	0.1992	1	9	ITGB5
Pubmed	20562099	Effects of regulator of G protein signaling 19 (RGS19) on heart development and function.	Pubmed	0.01646	1	0.02156	0.1992	1	9	RGS19
MicroRNA	hsa-miR-3179:mirSVR_highEffct	hsa-miR-3179:mirSVR_nonconserved_highEffect-0.5	MicroRNA.org	0.00253	1	0.02159	0.2005	5	869	ARL3,SYNE1,ZMAT2,THAP3,DDB2
Pubmed	30575818	Loss of ER retention motif of AGR2 can impact mTORC signaling and promote cancer metastasis.	Pubmed	0.01652	1	0.02163	0.1998	5	807	SYNE1,PSMD5,OLA1,ATP1B1,UQCR10
MicroRNA	hsa-miR-1199-5p		MirDB	0.002545	1	0.02168	0.2014	3	249	GPD1,OLA1,KIAA0753
MicroRNA	hsa-miR-4420		MirDB	0.002548	1	0.02168	0.2014	4	524	PPM1E,DNAJC18,FGF5,UPF3A
MicroRNA	hsa-miR-217:mirSVR_highEffct	hsa-miR-217:mirSVR_conserved_highEffect-0.5	MicroRNA.org	0.002563	1	0.02177	0.2022	6	1274	ZNF100,IMPA1,SYNE1,NCOA7,ATP1B1,ITGB5
MicroRNA	hsa-miR-325-3p:TargetScan	hsa-miR-325-3p	TargetScan	0.002569	1	0.0218	0.2024	7	1722	KPNA4,RNF130,MXRA8,POLI,NCOA7,OLA1,DDB2
MicroRNA	hsa-miR-140-3p:mirSVR_highEffct	hsa-miR-140-3p:mirSVR_nonconserved_highEffect-0.5	MicroRNA.org	0.002581	1	0.0218	0.2024	5	873	NCOA7,EIF2AK4,OLA1,ATP1B1,TMBIM1
MicroRNA	hsa-miR-181b-3p		MirDB	0.002583	1	0.0218	0.2024	4	526	PPM1E,DNAJC18,FGF5,UPF3A
MicroRNA	hsa-miR-181b-2-3p		MirDB	0.002583	1	0.0218	0.2024	4	526	PPM1E,DNAJC18,FGF5,UPF3A
MicroRNA	hsa-miR-1539:mirSVR_highEffct	hsa-miR-1539:mirSVR_nonconserved_highEffect-0.5	MicroRNA.org	0.002583	1	0.0218	0.2024	2	69	CLCN6,DDB2
MicroRNA	hsa-miR-3125:mirSVR_highEffct	hsa-miR-3125:mirSVR_nonconserved_highEffect-0.5	MicroRNA.org	0.002603	1	0.02193	0.2036	7	1726	ARL3,IMPA1,ZFP36L1,SYNE1,NCOA7,ITGB5,KIAA0753
MicroRNA	hsa-miR-548s:mirSVR_lowEffct	hsa-miR-548s:mirSVR_nonconserved_lowEffect-0.1-0.5	MicroRNA.org	0.002619	1	0.02204	0.2047	7	1728	SYNE1,POLI,NCOA7,EIF2AK4,THAP3,UQCR10,DDB2
MicroRNA	mmu-miR-3966		MirDB	0.002633	1	0.02209	0.2052	3	252	GPD1,RAF1,RNF130
MicroRNA	mmu-miR-7652-5p		MirDB	0.002633	1	0.02209	0.2052	3	252	CLCN6,PPM1E,REEP3
MicroRNA	hsa-miR-376a-5p:Functional MTI	Functional MTI	miRTarbase	0.002658	1	0.02224	0.2065	2	70	ZFP36L1,POLI
MicroRNA	hsa-miR-128-3p:TargetScan	hsa-miR-128-3p	TargetScan	0.002658	1	0.02224	0.2065	5	879	PDE3A,CLCN6,PPM1E,NCOA7,RERE
MicroRNA	hsa-miR-670:mirSVR_lowEffct	hsa-miR-670:mirSVR_nonconserved_lowEffect-0.1-0.5	MicroRNA.org	0.002662	1	0.02224	0.2066	7	1733	CLCN6,TSNARE1,DNAJC18,FGF5,IRF5,SLC35E2B,UBASH3B
MicroRNA	hsa-miR-6499-3p:Functional MTI (Weak)	Functional MTI (Weak)	miRTarbase	0.002671	1	0.02228	0.207	5	880	CLN8,ZFP36L1,ZMAT2,IRAK1BP1,OLA1
Pubmed	31202927	Osteoblast-specific expression of Panx3 is dispensable for postnatal bone remodeling.	Pubmed	0.01703	1	0.0223	0.206	2	108	PPM1E,CHAC1
MicroRNA	hsa-miR-12124		MirDB	0.002684	1	0.02236	0.2077	5	881	KPNA4,FDFT1,PPM1E,IRAK1BP1,UBASH3B
MicroRNA	hsa-miR-4324:mirSVR_lowEffct	hsa-miR-4324:mirSVR_nonconserved_lowEffect-0.1-0.5	MicroRNA.org	0.002705	1	0.0225	0.209	7	1738	TSNARE1,PPM1E,FES,NCOA7,SLC35E2B,UQCR10,REEP3
MicroRNA	hsa-miR-12119		MirDB	0.002709	1	0.02251	0.209	4	533	USP36,GPD1,RGS19,FGF5
MicroRNA	hsa-miR-124-3p.1:TargetScan	hsa-miR-124-3p.1	TargetScan	0.002716	1	0.02253	0.2093	6	1289	KPNA4,CLCN6,HRCT1,PSMD5,RERE,REEP3
Pubmed	22863883	A high-throughput approach for measuring temporal changes in the interactome.	Pubmed	0.01734	1	0.02269	0.2096	7	1455	KPNA4,PDE3A,GPN1,NCOA7,PSMD5,OLA1,DDB2
MicroRNA	hsa-miR-96:mirSVR_lowEffct	hsa-miR-96:mirSVR_conserved_lowEffect-0.1-0.5	MicroRNA.org	0.002739	1	0.0227	0.2108	7	1742	RNF130,ZFAT,SYNE1,GPN1,FGF5,EIF2AK4,UPF3A
MicroRNA	hsa-miR-1285:mirSVR_highEffct	hsa-miR-1285:mirSVR_nonconserved_highEffect-0.5	MicroRNA.org	0.002763	1	0.02284	0.2121	5	887	KPNA4,USP36,NCOA7,UQCR10,TMBIM1
MicroRNA	mmu-miR-7660-3p		MirDB	0.002764	1	0.02284	0.2121	4	536	IMPA1,ZFP36L1,FGF5,OLA1
MicroRNA	hsa-miR-548aw		MirDB	0.002768	1	0.02284	0.2122	6	1294	KPNA4,RAF1,IMPA1,ARL14EP,UBASH3B,REEP3
MicroRNA	hsa-miR-5699-3p		MirDB	0.002783	1	0.02293	0.213	3	257	CLN8,ARL3,SDHA
MicroRNA	hsa-miR-329-3p:TargetScan	hsa-miR-329-3p	TargetScan	0.002813	1	0.02312	0.2148	3	258	KPNA4,PDE3A,OLA1
MicroRNA	hsa-miR-362-3p:TargetScan	hsa-miR-362-3p	TargetScan	0.002813	1	0.02312	0.2148	3	258	KPNA4,PDE3A,OLA1
MicroRNA	hsa-miR-16-1*:mirSVR_highEffct	hsa-miR-16-1*:mirSVR_nonconserved_highEffect-0.5	MicroRNA.org	0.002819	1	0.02314	0.2149	7	1751	ZNF100,GPN1,FGF5,IRAK1BP1,OLA1,ITGB5,CLDN23
Disease	20090527:Kottgen	Renal function and chronic kidney disease	GWAS	0.01708	1	0.02343	0.1206	1	4	UMOD
Disease	cv:CN293514	Autosomal dominant Emery-Dreifuss muscular dystrophy	Clinical Variations	0.01708	1	0.02343	0.1206	1	4	SYNE1
Disease	cv:CN293564	Juvenile neuronal ceroid lipofuscinosis	Clinical Variations	0.01708	1	0.02343	0.1206	1	4	CLN8
MicroRNA	hsa-miR-668:mirSVR_lowEffct	hsa-miR-668:mirSVR_nonconserved_lowEffect-0.1-0.5	MicroRNA.org	0.002864	1	0.02348	0.2181	6	1303	KPNA4,OCIAD1,ARVCF,FES,ATP1B1,TMBIM1
MicroRNA	hsa-miR-630		MirDB	0.002875	1	0.0235	0.2182	3	260	NCOA7,RERE,UBASH3B
MicroRNA	hsa-miR-542-3p:mirSVR_highEffct	hsa-miR-542-3p:mirSVR_conserved_highEffect-0.5	MicroRNA.org	0.002885	1	0.0235	0.2182	5	896	RAF1,SYNE1,DNAJC18,IRF5,ATP1B1
MicroRNA	hsa-miR-8070:Functional MTI (Weak)	Functional MTI (Weak)	miRTarbase	0.002886	1	0.0235	0.2182	2	73	CLN8,ZFP36L1
MicroRNA	hsa-miR-6796-5p:Functional MTI (Weak)	Functional MTI (Weak)	miRTarbase	0.002886	1	0.0235	0.2182	2	73	POLDIP2,CHAC1
MicroRNA	hsa-miR-4712-3p:Functional MTI (Weak)	Functional MTI (Weak)	miRTarbase	0.002886	1	0.0235	0.2182	2	73	POLDIP2,OLA1
MicroRNA	hsa-miR-214:mirSVR_highEffct	hsa-miR-214:mirSVR_conserved_highEffect-0.5	MicroRNA.org	0.002899	1	0.02356	0.2188	5	897	IRF5,EIF2AK4,DDB2,CTSS,CLDN23
MicroRNA	mmu-miR-3061-3p		MirDB	0.002906	1	0.02356	0.2188	3	261	FGF5,ATP1B1,KIAA0753
MicroRNA	hsa-miR-6875-3p:Functional MTI (Weak)	Functional MTI (Weak)	miRTarbase	0.002906	1	0.02356	0.2188	3	261	KPNA4,ARL3,POLDIP2
MicroRNA	hsa-miR-664*:mirSVR_lowEffct	hsa-miR-664*:mirSVR_nonconserved_lowEffect-0.1-0.5	MicroRNA.org	0.002909	1	0.02356	0.2188	7	1761	KPNA4,CLCN6,GPN1,UPF3A,SLC35E2B,ATP1B1,DDB2
Pubmed	34474245	ACAA2 is a ligand-dependent coactivator for thyroid hormone receptor ?1.	Pubmed	0.01824	1	0.02357	0.2178	2	112	CLCN6,SYNE1
Pubmed	24344204	TIMMDC1/C3orf1 functions as a membrane-embedded mitochondrial complex I assembly factor through association with the MCIA complex.	Pubmed	0.01824	1	0.02357	0.2178	2	112	OCIAD1,UQCR10
Pubmed	16678110	Histone H3 and H4 ubiquitylation by the CUL4-DDB-ROC1 ubiquitin ligase facilitates cellular response to DNA damage.	Pubmed	0.01827	1	0.02357	0.2178	1	10	DDB2
Pubmed	26382858	mRNA export through an additional cap-binding complex consisting of NCBP1 and NCBP3.	Pubmed	0.01827	1	0.02357	0.2178	1	10	KPNA4
Pubmed	15192046	Differential activation of epidermal growth factor (EGF) receptor downstream signaling pathways by betacellulin and EGF.	Pubmed	0.01827	1	0.02357	0.2178	1	10	RAF1
Pubmed	1645445	Molecular cloning and expression of the type 1 and type 2 murine receptors for tumor necrosis factor.	Pubmed	0.01827	1	0.02357	0.2178	1	10	RAF1
Pubmed	6594688	Expression of cellular oncogenes during embryonic and fetal development of the mouse.	Pubmed	0.01827	1	0.02357	0.2178	1	10	FES
Pubmed	29959233	Desmoplakin maintains gap junctions by inhibiting Ras/MAPK and lysosomal degradation of connexin-43.	Pubmed	0.01827	1	0.02357	0.2178	1	10	RAF1
Pubmed	10486249	Direct interaction of p21 cyclin-dependent kinase inhibitor with the retinoblastoma tumor suppressor protein.	Pubmed	0.01827	1	0.02357	0.2178	1	10	RAF1
Pubmed	17889508	Gastrin transactivates the chromogranin A gene through MEK-1/ERK- and PKC-dependent phosphorylation of Sp1 and CREB.	Pubmed	0.01827	1	0.02357	0.2178	1	10	RAF1
Pubmed	11546874	Communication of the position of exon-exon junctions to the mRNA surveillance machinery by the protein RNPS1.	Pubmed	0.01827	1	0.02357	0.2178	1	10	UPF3A
Pubmed	7590736	Mouse chromosomal location of three EGF receptor ligands: amphiregulin (Areg), betacellulin (Btc), and heparin-binding EGF (Hegfl).	Pubmed	0.01827	1	0.02357	0.2178	1	10	FGF5
Pubmed	9367982	The LKLF transcription factor is required for normal tunica media formation and blood vessel stabilization during murine embryogenesis.	Pubmed	0.01827	1	0.02357	0.2178	1	10	TIE1
Pubmed	15936278	HSJ1 is a neuronal shuttling factor for the sorting of chaperone clients to the proteasome.	Pubmed	0.01827	1	0.02357	0.2178	1	10	RAF1
Pubmed	28533284	Nesprin 1?2 is essential for mouse postnatal viability and nuclear positioning in skeletal muscle.	Pubmed	0.01827	1	0.02357	0.2178	1	10	SYNE1
Pubmed	19664597	Identification of NPC2 protein as interaction molecule with C2 domain of human Nedd4L.	Pubmed	0.01827	1	0.02357	0.2178	1	10	ATP1B1
Pubmed	1565842	Peripheral macrophage abnormalities in mutant mice with spinocerebellar degeneration.	Pubmed	0.01827	1	0.02357	0.2178	1	10	CLN8
Pubmed	9282826	HIV-1 p17 and IFN-gamma both induce fructose 1,6-bisphosphatase.	Pubmed	0.01827	1	0.02357	0.2178	1	10	KPNA4
Pubmed	26897025	Rasip1 is essential to blood vessel stability and angiogenic blood vessel growth.	Pubmed	0.01827	1	0.02357	0.2178	1	10	RASIP1
Pubmed	22969067	Genetic variants near PDGFRA are associated with corneal curvature in Australians.	Pubmed	0.01827	1	0.02357	0.2178	1	10	EIF2AK4
Pubmed	25912421	A long pentraxin-3-derived pentapeptide for the therapy of FGF8b-driven steroid hormone-regulated cancers.	Pubmed	0.01827	1	0.02357	0.2178	1	10	FGF5
Pubmed	25055868	Genome-wide association study of electrocardiographic parameters identifies a new association for PR interval and confirms previously reported associations.	Pubmed	0.01827	1	0.02357	0.2178	1	10	ATP1B1
Pubmed	12958361	Nuclear membrane proteins with potential disease links found by subtractive proteomics.	Pubmed	0.01827	1	0.02357	0.2178	1	10	SYNE1
Pubmed	19798431	Induction of IFN-beta and the innate antiviral response in myeloid cells occurs through an IPS-1-dependent signal that does not require IRF-3 and IRF-7.	Pubmed	0.01827	1	0.02357	0.2178	1	10	IRF5
Pubmed	16432225	Essential role of B-Raf in ERK activation during extraembryonic development.	Pubmed	0.01827	1	0.02357	0.2178	1	10	RAF1
Pubmed	1869533	Cloning, expression, and chromosomal localization of beta-adrenergic receptor kinase 2. A new member of the receptor kinase family.	Pubmed	0.01827	1	0.02357	0.2178	1	10	FGF5
Pubmed	11386760	A novel human gene (SARM) at chromosome 17q11 encodes a protein with a SAM motif and structural similarity to Armadillo/beta-catenin that is conserved in mouse, Drosophila, and Caenorhabditis elegans.	Pubmed	0.01827	1	0.02357	0.2178	1	10	POLDIP2
Pubmed	10395786	The transcription factor MEF2C-null mouse exhibits complex vascular malformations and reduced cardiac expression of angiopoietin 1 and VEGF.	Pubmed	0.01827	1	0.02357	0.2178	1	10	TIE1
Pubmed	20301715	Hereditary Paraganglioma-Pheochromocytoma Syndromes	Pubmed	0.01827	1	0.02357	0.2178	1	10	SDHA
Pubmed	20801214	Ppm1E is an in cellulo AMP-activated protein kinase phosphatase.	Pubmed	0.01827	1	0.02357	0.2178	1	10	PPM1E
Pubmed	20826529	Disorganized epithelial polarity and excess trophectoderm cell fate in preimplantation embryos lacking E-cadherin.	Pubmed	0.01827	1	0.02357	0.2178	1	10	ATP1B1
Pubmed	18618131	Use of dual section mRNA in situ hybridisation/immunohistochemistry to clarify gene expression patterns during the early stages of nephron development in the embryo and in the mature nephron of the adult mouse kidney.	Pubmed	0.01827	1	0.02357	0.2178	1	10	UMOD
Pubmed	8943574	Expression of tyrosine kinase gene in mouse thymic stromal cells.	Pubmed	0.01827	1	0.02357	0.2178	1	10	FES
Pubmed	19837698	Analysis of mouse models of cytochrome c oxidase deficiency owing to mutations in Sco2.	Pubmed	0.01827	1	0.02357	0.2178	1	10	SDHA
Pubmed	23825703	Regulation of lineage specific DNA hypomethylation in mouse trophectoderm.	Pubmed	0.01827	1	0.02357	0.2178	1	10	FGF5
Pubmed	18952847	Mouse and human phenotypes indicate a critical conserved role for ERK2 signaling in neural crest development.	Pubmed	0.01827	1	0.02357	0.2178	1	10	RAF1
Pubmed	16271481	Inherited ACTH insensitivity illuminates the mechanisms of ACTH action.	Pubmed	0.01827	1	0.02357	0.2178	1	10	REEP3
Pubmed	1303276	Maternal imprinting of the mouse Snrpn gene and conserved linkage homology with the human Prader-Willi syndrome region.	Pubmed	0.01827	1	0.02357	0.2178	1	10	FES
Pubmed	10323857	Growth factors acting via endothelial cell-specific receptor tyrosine kinases: VEGFs, angiopoietins, and ephrins in vascular development.	Pubmed	0.01827	1	0.02357	0.2178	1	10	TIE1
Pubmed	7596435	Failure of blood-island formation and vasculogenesis in Flk-1-deficient mice.	Pubmed	0.01827	1	0.02357	0.2178	1	10	TIE1
Pubmed	12221099	ERK5 MAPK regulates embryonic angiogenesis and acts as a hypoxia-sensitive repressor of vascular endothelial growth factor expression.	Pubmed	0.01827	1	0.02357	0.2178	1	10	TIE1
Pubmed	15689618	Importin alpha/beta mediates nuclear transport of a mammalian circadian clock component, mCRY2, together with mPER2, through a bipartite nuclear localization signal.	Pubmed	0.01827	1	0.02357	0.2178	1	10	KPNA4
Pubmed	28087651	Frontline Science: Multiple cathepsins promote inflammasome-independent, particle-induced cell death during NLRP3-dependent IL-1? activation.	Pubmed	0.01827	1	0.02357	0.2178	1	10	CTSS
Pubmed	17130239	Inactivation of CUG-BP1/CELF1 causes growth, viability, and spermatogenesis defects in mice.	Pubmed	0.01827	1	0.02357	0.2178	1	10	PTGDS
Pubmed	9222609	A pathway of multi-chaperone interactions common to diverse regulatory proteins: estrogen receptor, Fes tyrosine kinase, heat shock transcription factor Hsf1, and the aryl hydrocarbon receptor.	Pubmed	0.01827	1	0.02357	0.2178	1	10	FES
Pubmed	26435415	Human polycystin-2 transgene dose-dependently rescues ADPKD phenotypes in Pkd2 mutant mice.	Pubmed	0.01827	1	0.02357	0.2178	1	10	RAF1
Pubmed	24008843	Structure homology and interaction redundancy for discovering virus-host protein interactions.	Pubmed	0.01827	1	0.02357	0.2178	1	10	RAF1
Pubmed	22990020	Genome-wide association study for circulating levels of PAI-1 provides novel insights into its regulation.	Pubmed	0.01827	1	0.02357	0.2178	1	10	UFSP1
Pubmed	7588749	Chromosomal localisation, inducibility, tissue-specific expression and strain differences in three murine peroxisome-proliferator-activated-receptor genes.	Pubmed	0.01827	1	0.02357	0.2178	1	10	RAF1
Pubmed	19429785	The PGD2 pathway, independently of FGF9, amplifies SOX9 activity in Sertoli cells during male sexual differentiation.	Pubmed	0.01827	1	0.02357	0.2178	1	10	PTGDS
Pubmed	18477666	Protocadherin 12 deficiency alters morphogenesis and transcriptional profile of the placenta.	Pubmed	0.01827	1	0.02357	0.2178	1	10	TIE1
Pubmed	1697263	Cloning and expression of two distinct high-affinity receptors cross-reacting with acidic and basic fibroblast growth factors.	Pubmed	0.01827	1	0.02357	0.2178	1	10	FGF5
Pubmed	11747081	Fibroblast growth factor receptor 2 (Fgfr2) plays an important role in eyelid and skin formation and patterning.	Pubmed	0.01827	1	0.02357	0.2178	1	10	FGF5
Pubmed	24425205	Ring finger protein20 regulates hepatic lipid metabolism through protein kinase A-dependent sterol regulatory element binding protein1c degradation.	Pubmed	0.01827	1	0.02357	0.2178	1	10	RNF130
Pubmed	27670610	Skin-Specific Deletion of Mis18? Impedes Proliferation and Stratification of Epidermal Keratinocytes.	Pubmed	0.01827	1	0.02357	0.2178	1	10	CLDN23
Pubmed	8406449	Nucleotide sequence, expression, and chromosomal mapping of Mrp and mapping of five related sequences.	Pubmed	0.01827	1	0.02357	0.2178	1	10	GPD1
Pubmed	23554973	HIV-1 gp120 protein downregulates Nef induced IL-6 release in immature dentritic cells through interplay of DC-SIGN.	Pubmed	0.01827	1	0.02357	0.2178	1	10	RAF1
Pubmed	15550249	RTP family members induce functional expression of mammalian odorant receptors.	Pubmed	0.01827	1	0.02357	0.2178	1	10	REEP3
Pubmed	21780252	The mitochondrial electron transport chain is dispensable for proliferation and differentiation of epidermal progenitor cells.	Pubmed	0.01827	1	0.02357	0.2178	1	10	SDHA
Pubmed	33567274	Prenatal correction of IGF2 to rescue the growth phenotypes in mouse models of Beckwith-Wiedemann and Silver-Russell syndromes.	Pubmed	0.01827	1	0.02357	0.2178	1	10	RAF1
Pubmed	22474394	Preventing bacterial DNA release and absent in melanoma 2 inflammasome activation by a Legionella effector functioning in membrane trafficking.	Pubmed	0.01827	1	0.02357	0.2178	1	10	SDHA
Pubmed	11697890	Functional conservation of 14-3-3 isoforms in inhibiting bad-induced apoptosis.	Pubmed	0.01827	1	0.02357	0.2178	1	10	RAF1
Pubmed	8157699	Characterization of the genomic structure, chromosomal location, promoter, and development expression of the alpha-globin transcription factor CP2.	Pubmed	0.01827	1	0.02357	0.2178	1	10	GPD1
Pubmed	16429130	Regulation of ubiquitin-binding proteins by monoubiquitination.	Pubmed	0.01827	1	0.02357	0.2178	1	10	UBASH3B
Pubmed	35021089	SCP4-STK35/PDIK1L complex is a dual phospho-catalytic signaling dependency in acute myeloid leukemia.	Pubmed	0.01827	1	0.02357	0.2178	1	10	KPNA4
MicroRNA	hsa-miR-1277-5p		MirDB	0.002927	1	0.02367	0.2199	7	1763	IMPA1,ZFP36L1,POLI,FGF5,RERE,REEP3,CTSS
Pubmed	25056061	Biological insights from 108 schizophrenia-associated genetic loci.	Pubmed	0.01851	1	0.02387	0.2205	3	303	ARL3,TSNARE1,FES
Pubmed	23403292	Endogenous purification reveals GREB1 as a key estrogen receptor regulatory factor.	Pubmed	0.01854	1	0.02391	0.2209	2	113	PSMD5,POLDIP2
MicroRNA	hsa-miR-3138:mirSVR_highEffct	hsa-miR-3138:mirSVR_nonconserved_highEffect-0.5	MicroRNA.org	0.002968	1	0.02395	0.2225	5	902	TIE1,PPM1E,AKR1B15,PSMD5,EIF2AK4
MicroRNA	hsa-miR-892a:mirSVR_lowEffct	hsa-miR-892a:mirSVR_nonconserved_lowEffect-0.1-0.5	MicroRNA.org	0.002973	1	0.02395	0.2225	7	1768	OCIAD1,ZFP36L1,HRCT1,DNAJC18,EIF2AK4,OLA1,REEP3
MicroRNA	hsa-miR-1297:mirSVR_lowEffct	hsa-miR-1297:mirSVR_conserved_lowEffect-0.1-0.5	MicroRNA.org	0.002973	1	0.02395	0.2225	7	1768	KPNA4,OCIAD1,SYNE1,IRAK1BP1,ARL14EP,NFU1,KIAA0753
MicroRNA	hsa-miR-527:mirSVR_highEffct	hsa-miR-527:mirSVR_nonconserved_highEffect-0.5	MicroRNA.org	0.002996	1	0.02404	0.2233	6	1315	KPNA4,IMPA1,OCIAD1,SYNE1,IRAK1BP1,PSMD5
MicroRNA	hsa-miR-518a-5p:mirSVR_highEffct	hsa-miR-518a-5p:mirSVR_nonconserved_highEffect-0.5	MicroRNA.org	0.002996	1	0.02404	0.2233	6	1315	KPNA4,IMPA1,OCIAD1,SYNE1,IRAK1BP1,PSMD5
MicroRNA	hsa-miR-515-3p:mirSVR_lowEffct	hsa-miR-515-3p:mirSVR_nonconserved_lowEffect-0.1-0.5	MicroRNA.org	0.002996	1	0.02404	0.2233	6	1315	ZNF100,OCIAD1,FOLH1,RERE,UBASH3B,KIAA0753
MicroRNA	mmu-miR-7655-3p		MirDB	0.003001	1	0.02405	0.2234	3	264	KPNA4,PDE3A,RERE
MicroRNA	hsa-miR-128-3p		MirDB	0.003025	1	0.02417	0.2245	5	906	PDE3A,ZFP36L1,PPM1E,NCOA7,RERE
MicroRNA	hsa-miR-891b:mirSVR_highEffct	hsa-miR-891b:mirSVR_nonconserved_highEffect-0.5	MicroRNA.org	0.003025	1	0.02417	0.2245	5	906	KPNA4,FOLH1,PPM1E,REEP3,TMBIM1
MicroRNA	hsa-miR-670-5p		MirDB	0.003031	1	0.02419	0.2247	4	550	ZNF100,ARL14EP,UBASH3B,REEP3
MicroRNA	hsa-miR-519c-3p:mirSVR_lowEffct	hsa-miR-519c-3p:mirSVR_nonconserved_lowEffect-0.1-0.5	MicroRNA.org	0.003039	1	0.02422	0.225	7	1775	ARL3,OCIAD1,SYNE1,PPM1E,FGF5,ATP1B1,REEP3
MicroRNA	hsa-miR-4272:mirSVR_highEffct	hsa-miR-4272:mirSVR_nonconserved_highEffect-0.5	MicroRNA.org	0.003053	1	0.02427	0.2254	6	1320	KPNA4,OCIAD1,FOLH1,SYNE1,NCOA7,RERE
MicroRNA	hsa-miR-4283:mirSVR_lowEffct	hsa-miR-4283:mirSVR_nonconserved_lowEffect-0.1-0.5	MicroRNA.org	0.003053	1	0.02427	0.2254	6	1320	OCIAD1,SYNE1,THAP3,SLC35E2B,PTGDS,KIAA0753
Pubmed	21244100	Protein array based interactome analysis of amyloid-? indicates an inhibition of protein translation.	Pubmed	0.01883	1	0.02428	0.2243	3	305	FES,UPF3A,THAP3
Pubmed	28245920	Spatiotemporal Analysis of a Glycolytic Activity Gradient Linked to Mouse Embryo Mesoderm Development.	Pubmed	0.01885	1	0.02429	0.2245	2	114	AKR1B15,SDHA
Pubmed	21516116	Next-generation sequencing to generate interactome datasets.	Pubmed	0.01888	1	0.02432	0.2247	6	1147	IMPA1,POLI,PSMD5,ARL14EP,POLDIP2,UBASH3B
MicroRNA	hsa-miR-216a-5p:TargetScan	hsa-miR-216a-5p	TargetScan	0.003065	1	0.02434	0.226	3	266	ARL3,FDFT1,RERE
MicroRNA	hsa-miR-450b-3p:mirSVR_highEffct	hsa-miR-450b-3p:mirSVR_nonconserved_highEffect-0.5	MicroRNA.org	0.00307	1	0.02434	0.2261	4	552	FDFT1,IRAK1BP1,EIF2AK4,ATP1B1
Pubmed	36293380	The Deubiquitinating Enzyme USP48 Interacts with the Retinal Degeneration-Associated Proteins UNC119a and ARL3.	Pubmed	0.01893	1	0.02439	0.2253	4	552	ARL3,IMPA1,ATP1B1,SDHA
MicroRNA	hsa-miR-374b-5p		MirDB	0.003082	1	0.02441	0.2267	5	910	PDE3A,SYNE1,FGF5,IRAK1BP1,EIF2AK4
Pubmed	18973680	Microarray analysis of Foxa2 mutant mouse embryos reveals novel gene expression and inductive roles for the gastrula organizer and its derivatives.	Pubmed	0.019	1	0.02446	0.226	3	306	TIE1,REEP3,UFSP1
MicroRNA	hsa-miR-4643		MirDB	0.00311	1	0.02457	0.2282	4	554	RAF1,CLN8,RASL11A,EIF2AK4
MicroRNA	hsa-miR-216a-3p		MirDB	0.003111	1	0.02457	0.2282	5	912	PDE3A,ZFP36L1,PPM1E,NCOA7,RERE
MicroRNA	hsa-miR-502-5p:mirSVR_lowEffct	hsa-miR-502-5p:mirSVR_nonconserved_lowEffect-0.1-0.5	MicroRNA.org	0.003125	1	0.02465	0.2289	7	1784	GPD1,CLCN6,TIE1,FGF5,POLDIP2,REEP3,CLDN23
MicroRNA	hsa-miR-557		MirDB	0.00313	1	0.02466	0.229	4	555	PDE3A,ZFP36L1,ATP1B1,KIAA0753
MicroRNA	hsa-miR-101*:mirSVR_highEffct	hsa-miR-101*:mirSVR_nonconserved_highEffect-0.5	MicroRNA.org	0.00314	1	0.02471	0.2295	5	914	OCIAD1,SYNE1,NCOA7,REEP3,CLDN23
MicroRNA	hsa-miR-548ar-3p		MirDB	0.003168	1	0.02484	0.2307	6	1330	KPNA4,ZFP36L1,FGF5,IRAK1BP1,REEP3,CTSS
MicroRNA	hsa-miR-6853-3p		MirDB	0.00317	1	0.02484	0.2307	4	557	KPNA4,POLI,ATP1B1,SDHA
MicroRNA	hsa-miR-587:mirSVR_highEffct	hsa-miR-587:mirSVR_nonconserved_highEffect-0.5	MicroRNA.org	0.003173	1	0.02484	0.2307	7	1789	KPNA4,FDFT1,DNAJC18,FGF5,IRAK1BP1,PSMD5,CLDN23
MicroRNA	hsa-miR-449b*:mirSVR_lowEffct	hsa-miR-449b*:mirSVR_nonconserved_lowEffect-0.1-0.5	MicroRNA.org	0.003173	1	0.02484	0.2307	7	1789	KPNA4,USP36,PDE3A,ARL3,ZNF100,FDFT1,TSNARE1
Pubmed	28611215	Genome-wide CRISPR screen identifies HNRNPL as a prostate cancer dependency regulating RNA splicing.	Pubmed	0.01942	1	0.025	0.231	7	1489	RNF130,FOLH1,TSNARE1,EIF2AK4,RERE,REEP3,ITGB5
Pubmed	21102463	Genome-wide meta-analysis increases to 71 the number of confirmed Crohn's disease susceptibility loci.	Pubmed	0.01948	1	0.02507	0.2316	2	116	RASIP1,ZFP36L1
MicroRNA	hsa-miR-4665-3p		MirDB	0.003245	1	0.02535	0.2354	1	3	RGS19
MicroRNA	hsa-miR-4260:mirSVR_highEffct	hsa-miR-4260:mirSVR_nonconserved_highEffect-0.5	MicroRNA.org	0.003252	1	0.02535	0.2354	4	561	MXRA8,IRF5,POLDIP2,PTGDS
MicroRNA	hsa-miR-7162-3p		MirDB	0.003252	1	0.02535	0.2354	4	561	ARL3,ZFP36L1,RGS19,FGF5
MicroRNA	hsa-miR-1184:mirSVR_highEffct	hsa-miR-1184:mirSVR_nonconserved_highEffect-0.5	MicroRNA.org	0.003259	1	0.02535	0.2354	5	922	MRPL23,FOLH1,SYNE1,IRF5,POLDIP2
MicroRNA	hsa-miR-32:mirSVR_lowEffct	hsa-miR-32:mirSVR_conserved_lowEffect-0.1-0.5	MicroRNA.org	0.003262	1	0.02535	0.2354	7	1798	OCIAD1,FGF5,NCOA7,EIF2AK4,UBASH3B,UQCR10,KIAA0753
MicroRNA	mmu-miR-6969-3p		MirDB	0.003263	1	0.02535	0.2354	3	272	KPNA4,ZFP36L1,POLDIP2
MicroRNA	hsa-miR-412:mirSVR_lowEffct	hsa-miR-412:mirSVR_nonconserved_lowEffect-0.1-0.5	MicroRNA.org	0.003282	1	0.02538	0.2358	7	1800	KPNA4,ZFAT,CLCN6,SYNE1,AKR1B15,PSMD5,TMBIM1
MicroRNA	hsa-miR-802:mirSVR_lowEffct	hsa-miR-802:mirSVR_nonconserved_lowEffect-0.1-0.5	MicroRNA.org	0.003282	1	0.02538	0.2358	7	1800	GPD1,RAF1,PPM1E,EIF2AK4,POLDIP2,OLA1,PTGDS
MicroRNA	hsa-miR-23a-3p:TargetScan	hsa-miR-23a-3p	TargetScan	0.003289	1	0.02538	0.2358	5	924	KPNA4,PDE3A,CLCN6,OLA1,KIAA0753
MicroRNA	hsa-miR-23c:TargetScan	hsa-miR-23c	TargetScan	0.003289	1	0.02538	0.2358	5	924	KPNA4,PDE3A,CLCN6,OLA1,KIAA0753
MicroRNA	hsa-miR-23b-3p:TargetScan	hsa-miR-23b-3p	TargetScan	0.003289	1	0.02538	0.2358	5	924	KPNA4,PDE3A,CLCN6,OLA1,KIAA0753
MicroRNA	hsa-miR-620		MirDB	0.003297	1	0.02539	0.2358	3	273	POLI,OLA1,UBASH3B
MicroRNA	hsa-miR-3671		MirDB	0.003298	1	0.02539	0.2358	6	1341	IMPA1,CLCN6,FDFT1,GPN1,UBASH3B,REEP3
MicroRNA	hsa-miR-6768-5p		MirDB	0.003315	1	0.02548	0.2367	4	564	PDE3A,ZFP36L1,ZMAT2,SLC35E2B
MicroRNA	hsa-miR-4662a-3p		MirDB	0.003331	1	0.02558	0.2376	3	274	KPNA4,PDE3A,POLI
Pubmed	31527615	The RNA-mediated estrogen receptor ? interactome of hormone-dependent human breast cancer cell nuclei.	Pubmed	0.01993	1	0.02563	0.2368	7	1497	KPNA4,USP36,RGS19,SYNE1,OLA1,ATP1B1,SDHA
Pubmed	27621083	The centrosomal deubiquitylase USP21 regulates Gli1 transcriptional activity and stability.	Pubmed	0.02008	1	0.02563	0.2368	1	11	SYNE1
Pubmed	19688755	LC-MS/MS as an alternative for SDS-PAGE in blue native analysis of protein complexes.	Pubmed	0.02008	1	0.02563	0.2368	1	11	SDHA
Pubmed	8901049	Fibroblast growth factor signalling in the hair growth cycle: expression of the fibroblast growth factor receptor and ligand genes in the murine hair follicle.	Pubmed	0.02008	1	0.02563	0.2368	1	11	FGF5
Pubmed	9922400	The imprinted domain in mouse distal Chromosome 7: reagents for mutagenesis and sequencing.	Pubmed	0.02008	1	0.02563	0.2368	1	11	MRPL23
Pubmed	18199118	Fibroblast growth factor-derived peptides: functional agonists of the fibroblast growth factor receptor.	Pubmed	0.02008	1	0.02563	0.2368	1	11	FGF5
Pubmed	10036981	Mechanism of imprinting on mouse distal chromosome 7.	Pubmed	0.02008	1	0.02563	0.2368	1	11	MRPL23
Pubmed	35989368	CEP63 upregulates YAP1 to promote colorectal cancer progression through stabilizing RNA binding protein FXR1.	Pubmed	0.02008	1	0.02563	0.2368	1	11	USP36
Pubmed	8812411	Two new cataract loci, Ccw and To3, and further mapping of the Npp and Opj cataracts in the mouse.	Pubmed	0.02008	1	0.02563	0.2368	1	11	FGF5
Pubmed	19416849	Ablation of cholesterol biosynthesis in neural stem cells increases their VEGF expression and angiogenesis but causes neuron apoptosis.	Pubmed	0.02008	1	0.02563	0.2368	1	11	FDFT1
Pubmed	8223273	trkC, a receptor for neurotrophin-3, is widely expressed in the developing nervous system and in non-neuronal tissues.	Pubmed	0.02008	1	0.02563	0.2368	1	11	FES
Pubmed	22079573	Identification of neuroglobin-interacting proteins using yeast two-hybrid screening.	Pubmed	0.02008	1	0.02563	0.2368	1	11	ATP1B1
Pubmed	18675571	Characterization of the null murine sodium/myo-inositol cotransporter 1 (Smit1 or Slc5a3) phenotype: myo-inositol rescue is independent of expression of its cognate mitochondrial ribosomal protein subunit 6 (Mrps6) gene and of phosphatidylinositol levels in neonatal brain.	Pubmed	0.02008	1	0.02563	0.2368	1	11	IMPA1
Pubmed	11435472	Hyperactivation of p21(ras) and the hematopoietic-specific Rho GTPase, Rac2, cooperate to alter the proliferation of neurofibromin-deficient mast cells in vivo and in vitro.	Pubmed	0.02008	1	0.02563	0.2368	1	11	RAF1
Pubmed	19429912	Vascular defects in a mouse model of hypotrichosis-lymphedema-telangiectasia syndrome indicate a role for SOX18 in blood vessel maturation.	Pubmed	0.02008	1	0.02563	0.2368	1	11	TIE1
Pubmed	20965161	Transient development of ovotestes in XX Sox9 transgenic mice.	Pubmed	0.02008	1	0.02563	0.2368	1	11	PTGDS
Pubmed	16234353	Developmental regulation of yolk sac hematopoiesis by Kruppel-like factor 6.	Pubmed	0.02008	1	0.02563	0.2368	1	11	TIE1
Pubmed	26258622	Androgen Receptor Coactivator ARID4B Is Required for the Function of Sertoli Cells in Spermatogenesis.	Pubmed	0.02008	1	0.02563	0.2368	1	11	PTGDS
Pubmed	11854359	Dynamics of major histocompatibility complex class II compartments during B cell receptor-mediated cell activation.	Pubmed	0.02008	1	0.02563	0.2368	1	11	CTSS
Pubmed	18685789	Proteome identification of binding-partners interacting with cell polarity protein Par3 in Jurkat cells.	Pubmed	0.02008	1	0.02563	0.2368	1	11	KPNA4
Pubmed	18204446	Genome-wide association scan in women with systemic lupus erythematosus identifies susceptibility variants in ITGAM, PXK, KIAA1542 and other loci.	Pubmed	0.02008	1	0.02563	0.2368	1	11	IRF5
Pubmed	30982771	Single-Cell Transcriptomics Uncovers Glial Progenitor Diversity and Cell Fate Determinants during Development and Gliomagenesis.	Pubmed	0.02008	1	0.02563	0.2368	1	11	ZFP36L1
Pubmed	19305409	Common variants at ten loci modulate the QT interval duration in the QTSCD Study.	Pubmed	0.02008	1	0.02563	0.2368	1	11	ATP1B1
Pubmed	22826121	A conserved KASH domain protein associates with telomeres, SUN1, and dynactin during mammalian meiosis.	Pubmed	0.02008	1	0.02563	0.2368	1	11	SYNE1
Pubmed	15108315	Fibroblast growth factor receptor-3 is expressed in undifferentiated intestinal epithelial cells during murine crypt morphogenesis.	Pubmed	0.02008	1	0.02563	0.2368	1	11	FGF5
Pubmed	22334663	Monoubiquitinated histone H2A destabilizes photolesion-containing nucleosomes with concomitant release of UV-damaged DNA-binding protein E3 ligase.	Pubmed	0.02008	1	0.02563	0.2368	1	11	DDB2
Pubmed	9802886	Abnormal nonshivering thermogenesis in mice with inherited defects of fatty acid oxidation.	Pubmed	0.02008	1	0.02563	0.2368	1	11	FGF5
Pubmed	20660741	Immune-related zinc finger gene ZFAT is an essential transcriptional regulator for hematopoietic differentiation in blood islands.	Pubmed	0.02008	1	0.02563	0.2368	1	11	ZFAT
Pubmed	22509482	The HIV-1 passage from cytoplasm to nucleus: the process involving a complex exchange between the components of HIV-1 and cellular machinery to access nucleus and successful integration.	Pubmed	0.02008	1	0.02563	0.2368	1	11	KPNA4
Pubmed	22522491	Constitutive MHC class I molecules negatively regulate TLR-triggered inflammatory responses via the Fps-SHP-2 pathway.	Pubmed	0.02008	1	0.02563	0.2368	1	11	FES
Pubmed	24586186	Genome-wide association study of metabolic traits reveals novel gene-metabolite-disease links.	Pubmed	0.02008	1	0.02563	0.2368	1	11	RASIP1
Pubmed	28746879	Daple Coordinates Planar Polarized Microtubule Dynamics in Ependymal Cells and Contributes to Hydrocephalus.	Pubmed	0.02008	1	0.02563	0.2368	1	11	ATP1B1
Pubmed	9562972	HIV-1 nuclear import: matrix protein is back on center stage, this time together with Vpr.	Pubmed	0.02008	1	0.02563	0.2368	1	11	KPNA4
Pubmed	9852579	p21 ras and phosphatidylinositol-3 kinase are required for survival of wild-type and NF1 mutant sensory neurons.	Pubmed	0.02008	1	0.02563	0.2368	1	11	RAF1
Pubmed	1679528	Chromosomal assignment of five cancer-associated rat genes: two thyroid hormone receptor (ERBA) genes, two ERBB genes and the retinoblastoma gene.	Pubmed	0.02008	1	0.02563	0.2368	1	11	RAF1
Pubmed	20351715	Meta-analysis of genome-wide association data of bipolar disorder and major depressive disorder.	Pubmed	0.02008	1	0.02563	0.2368	1	11	SYNE1
Pubmed	21289087	Functional characterization of putative cilia genes by high-content analysis.	Pubmed	0.02008	1	0.02563	0.2368	1	11	ARL3
Pubmed	22999937	Lgr5(+ve) stem/progenitor cells contribute to nephron formation during kidney development.	Pubmed	0.02008	1	0.02563	0.2368	1	11	UMOD
MicroRNA	hsa-miR-379:mirSVR_lowEffct	hsa-miR-379:mirSVR_conserved_lowEffect-0.1-0.5	MicroRNA.org	0.00335	1	0.02569	0.2386	5	928	GPD1,ZFAT,CLCN6,TSNARE1,OLA1
Pubmed	16196087	Large-scale analysis of the human ubiquitin-related proteome.	Pubmed	0.02015	1	0.02571	0.2376	3	313	OCIAD1,GPN1,SDHA
MicroRNA	mmu-miR-325-5p		MirDB	0.003369	1	0.02575	0.2392	2	79	RASL11A,ATP1B1
MicroRNA	hsa-miR-15a-3p:Functional MTI (Weak)	Functional MTI (Weak)	miRTarbase	0.003369	1	0.02575	0.2392	2	79	CLCN6,UQCR10
MicroRNA	hsa-miR-372:mirSVR_highEffct	hsa-miR-372:mirSVR_conserved_highEffect-0.5	MicroRNA.org	0.003371	1	0.02575	0.2392	6	1347	SMLR1,NCOA7,EIF2AK4,REEP3,CTSS,CLDN23
MicroRNA	hsa-miR-216b:mirSVR_lowEffct	hsa-miR-216b:mirSVR_conserved_lowEffect-0.1-0.5	MicroRNA.org	0.003394	1	0.02578	0.2394	7	1811	ARL3,ZNF100,IRAK1BP1,RERE,OLA1,NFU1,CTSS
MicroRNA	hsa-miR-199b-3p:mirSVR_lowEffct	hsa-miR-199b-3p:mirSVR_nonconserved_lowEffect-0.1-0.5	MicroRNA.org	0.003395	1	0.02578	0.2394	6	1349	USP36,ZFAT,ZNF100,IRAK1BP1,UBASH3B,ATP1B1
MicroRNA	hsa-miR-199a-3p:mirSVR_lowEffct	hsa-miR-199a-3p:mirSVR_nonconserved_lowEffect-0.1-0.5	MicroRNA.org	0.003395	1	0.02578	0.2394	6	1349	USP36,ZFAT,ZNF100,IRAK1BP1,UBASH3B,ATP1B1
MicroRNA	hsa-miR-3126-5p:mirSVR_highEffct	hsa-miR-3126-5p:mirSVR_nonconserved_highEffect-0.5	MicroRNA.org	0.003399	1	0.02578	0.2394	4	568	RAF1,SYNE1,IRAK1BP1,CHAC1
MicroRNA	hsa-miR-6807-5p		MirDB	0.0034	1	0.02578	0.2394	3	276	KPNA4,PPM1E,IRAK1BP1
MicroRNA	hsa-miR-1270		MirDB	0.0034	1	0.02578	0.2394	3	276	POLI,OLA1,UBASH3B
MicroRNA	hsa-miR-486-5p:mirSVR_lowEffct	hsa-miR-486-5p:mirSVR_conserved_lowEffect-0.1-0.5	MicroRNA.org	0.003408	1	0.02581	0.2397	6	1350	SYNE1,FGF5,IRF5,UBASH3B,ITGB5,TMBIM1
MicroRNA	hsa-miR-509-3-5p:mirSVR_highEffct	hsa-miR-509-3-5p:mirSVR_nonconserved_highEffect-0.5	MicroRNA.org	0.003427	1	0.02592	0.2408	5	933	USP36,SMLR1,UPF3A,ATP1B1,REEP3
MicroRNA	hsa-miR-4660:Functional MTI (Weak)	Functional MTI (Weak)	miRTarbase	0.003453	1	0.02609	0.2423	2	80	RAF1,ARL3
MicroRNA	hsa-miR-425-5p		MirDB	0.003469	1	0.02611	0.2425	3	278	PPM1E,IRF5,ATP1B1
MicroRNA	hsa-miR-409-5p:mirSVR_highEffct	hsa-miR-409-5p:mirSVR_nonconserved_highEffect-0.5	MicroRNA.org	0.003469	1	0.02611	0.2425	3	278	CLCN6,FGF5,EIF2AK4
MicroRNA	hsa-miR-4296:mirSVR_lowEffct	hsa-miR-4296:mirSVR_nonconserved_lowEffect-0.1-0.5	MicroRNA.org	0.00347	1	0.02611	0.2425	6	1355	ZFAT,SYNE1,AKR1B15,RERE,DDB2,KIAA0753
MicroRNA	hsa-miR-6832-3p		MirDB	0.003528	1	0.02651	0.2462	4	574	NCOA7,IRF5,RERE,UBASH3B
MicroRNA	hsa-miR-3152:mirSVR_lowEffct	hsa-miR-3152:mirSVR_nonconserved_lowEffect-0.1-0.5	MicroRNA.org	0.003532	1	0.02651	0.2462	6	1360	POLI,IRAK1BP1,EIF2AK4,POLDIP2,ATP1B1,REEP3
MicroRNA	hsa-miR-4700-3p:Functional MTI (Weak)	Functional MTI (Weak)	miRTarbase	0.003538	1	0.02651	0.2462	2	81	KPNA4,REEP3
MicroRNA	hsa-miR-34b:mirSVR_lowEffct	hsa-miR-34b:mirSVR_nonconserved_lowEffect-0.1-0.5	MicroRNA.org	0.00354	1	0.02651	0.2462	7	1825	ZFAT,IMPA1,OCIAD1,ZFP36L1,FDFT1,PPM1E,POLDIP2
MicroRNA	hsa-miR-3184:mirSVR_highEffct	hsa-miR-3184:mirSVR_nonconserved_highEffect-0.5	MicroRNA.org	0.00355	1	0.02652	0.2463	4	575	FES,SLC35E2B,DDB2,CLDN23
MicroRNA	hsa-miR-6830-5p		MirDB	0.00355	1	0.02652	0.2463	4	575	PDE3A,PPM1E,POLI,RERE
MicroRNA	hsa-miR-155:mirSVR_lowEffct	hsa-miR-155:mirSVR_conserved_lowEffect-0.1-0.5	MicroRNA.org	0.003561	1	0.02657	0.2468	7	1827	RNF130,ARL3,ZNF100,DNAJC18,IRF5,EIF2AK4,SLC35E2B
MicroRNA	hsa-miR-5583-3p		MirDB	0.003575	1	0.02661	0.2471	3	281	PDE3A,ZFP36L1,OLA1
MicroRNA	hsa-miR-4520-3p		MirDB	0.003575	1	0.02661	0.2471	3	281	CLCN6,FGF5,ATP1B1
MicroRNA	hsa-miR-335-3p		MirDB	0.003583	1	0.02663	0.2474	7	1829	KPNA4,ZNF100,OCIAD1,ZFP36L1,PPM1E,NCOA7,UBASH3B
Coexpression	M2324	LEE_BMP2_TARGETS_UP	C2:CGP: Chemical and Genetic Perturbations	1.79e-05	0.07992	0.02664	0.2393	10	777	RNF130,TIE1,ZFP36L1,MXRA8,PPM1E,RERE,ATP1B1,DDB2,ITGB5,CLDN23
MicroRNA	hsa-miR-5197-3p		MirDB	0.003594	1	0.02669	0.2478	4	577	POLI,NCOA7,OLA1,REEP3
Coexpression	MM1067	LEE_BMP2_TARGETS_UP	M2:CGP: Chemical and Genetic Perturbations	2.397e-05	0.107	0.02676	0.2403	10	804	RNF130,TIE1,ZFP36L1,MXRA8,PPM1E,RERE,ATP1B1,DDB2,ITGB5,CLDN23
MicroRNA	hsa-miR-199b-5p:mirSVR_lowEffct	hsa-miR-199b-5p:mirSVR_conserved_lowEffect-0.1-0.5	MicroRNA.org	0.003615	1	0.02681	0.249	7	1832	RAF1,PDE3A,ARVCF,HRCT1,UPF3A,RERE,ATP1B1
Pubmed	26354767	Dependence of Human Colorectal Cells Lacking the FBW7 Tumor Suppressor on the Spindle Assembly Checkpoint.	Pubmed	0.02108	1	0.02688	0.2484	2	121	RERE,PTGDS
Pubmed	8827514	Genetic regulation of cholesterol homeostasis: chromosomal organization of candidate genes.	Pubmed	0.02108	1	0.02688	0.2484	2	121	FDFT1,REEP3
MicroRNA	mmu-miR-1197-3p		MirDB	0.003646	1	0.02701	0.2508	3	283	CLN8,RERE,SLC35E2B
MicroRNA	hsa-miR-192*:mirSVR_lowEffct	hsa-miR-192*:mirSVR_nonconserved_lowEffect-0.1-0.5	MicroRNA.org	0.003661	1	0.02708	0.2515	6	1370	USP36,ZFAT,ZNF100,CLCN6,PPM1E,SDHA
MicroRNA	mmu-miR-3113-5p		MirDB	0.003682	1	0.02715	0.2521	3	284	RAF1,DNAJC18,ATP1B1
MicroRNA	hsa-miR-4254:mirSVR_highEffct	hsa-miR-4254:mirSVR_nonconserved_highEffect-0.5	MicroRNA.org	0.003683	1	0.02715	0.2521	4	581	OCIAD1,SYNE1,IRAK1BP1,NCOA7
MicroRNA	hsa-miR-6722-3p		MirDB	0.003683	1	0.02715	0.2521	4	581	KPNA4,CLCN6,ZMAT2,RERE
MicroRNA	hsa-miR-215:mirSVR_lowEffct	hsa-miR-215:mirSVR_conserved_lowEffect-0.1-0.5	MicroRNA.org	0.0037	1	0.02717	0.2523	5	950	IMPA1,AKR1B15,DNAJC18,PSMD5,UBASH3B
MicroRNA	hsa-miR-509-5p:mirSVR_highEffct	hsa-miR-509-5p:mirSVR_nonconserved_highEffect-0.5	MicroRNA.org	0.0037	1	0.02717	0.2523	5	950	USP36,SMLR1,UPF3A,ATP1B1,REEP3
MicroRNA	hsa-miR-192:mirSVR_lowEffct	hsa-miR-192:mirSVR_conserved_lowEffect-0.1-0.5	MicroRNA.org	0.0037	1	0.02717	0.2523	5	950	IMPA1,AKR1B15,DNAJC18,PSMD5,UBASH3B
MicroRNA	hsa-miR-3182:Functional MTI (Weak)	Functional MTI (Weak)	miRTarbase	0.003711	1	0.02722	0.2528	2	83	PDE3A,ZFP36L1
MicroRNA	hsa-miR-4745-5p		MirDB	0.003719	1	0.02724	0.253	3	285	CLCN6,SLC35E2B,PTGDS
MicroRNA	hsa-miR-3151:mirSVR_lowEffct	hsa-miR-3151:mirSVR_nonconserved_lowEffect-0.1-0.5	MicroRNA.org	0.003724	1	0.02725	0.2531	7	1842	ARVCF,TSNARE1,PPM1E,AKR1B15,IRF5,EIF2AK4,THAP3
MicroRNA	hsa-miR-205:mirSVR_highEffct	hsa-miR-205:mirSVR_conserved_highEffect-0.5	MicroRNA.org	0.003733	1	0.02728	0.2534	5	952	ARL3,OCIAD1,NCOA7,RERE,OLA1
MicroRNA	hsa-miR-708*:mirSVR_lowEffct	hsa-miR-708*:mirSVR_nonconserved_lowEffect-0.1-0.5	MicroRNA.org	0.003739	1	0.0273	0.2535	6	1376	OCIAD1,TIE1,SYNE1,FGF5,IRAK1BP1,OLA1
MicroRNA	hsa-miR-320a:Functional MTI	Functional MTI	miRTarbase	0.003751	1	0.02735	0.254	4	584	RNF130,ARL3,GPN1,RERE
MicroRNA	hsa-miR-491-5p:mirSVR_lowEffct	hsa-miR-491-5p:mirSVR_conserved_lowEffect-0.1-0.5	MicroRNA.org	0.00378	1	0.02741	0.2545	7	1847	GPD1,RAF1,ARVCF,ZFP36L1,ZMAT2,TSNARE1,EIF2AK4
MicroRNA	hsa-miR-942-3p		MirDB	0.003792	1	0.02741	0.2545	3	287	NCOA7,RERE,ATP1B1
MicroRNA	mmu-miR-204-5p		MirDB	0.003797	1	0.02741	0.2545	4	586	ZFP36L1,POLI,NCOA7,RERE
MicroRNA	mmu-miR-7670-3p		MirDB	0.003797	1	0.02741	0.2545	4	586	ZFP36L1,POLI,NCOA7,RERE
MicroRNA	ATGTCAC,MIR-489:MSigDB	ATGTCAC,MIR-489:MSigDB	MSigDB	0.003799	1	0.02741	0.2545	2	84	GPD1,RERE
MicroRNA	hsa-miR-1295b-3p:Functional MTI (Weak)	Functional MTI (Weak)	miRTarbase	0.003799	1	0.02741	0.2545	2	84	CLCN6,TSNARE1
MicroRNA	hsa-miR-4446-3p:Functional MTI (Weak)	Functional MTI (Weak)	miRTarbase	0.003799	1	0.02741	0.2545	2	84	ADM2,CHAC1
MicroRNA	hsa-miR-3686:Functional MTI (Weak)	Functional MTI (Weak)	miRTarbase	0.003799	1	0.02741	0.2545	2	84	CLN8,ZFP36L1
MicroRNA	hsa-miR-30b*:mirSVR_highEffct	hsa-miR-30b*:mirSVR_nonconserved_highEffect-0.5	MicroRNA.org	0.003799	1	0.02741	0.2545	5	956	GPD1,SYNE1,EIF2AK4,THAP3,ATP1B1
MicroRNA	mmu-miR-467a-5p		MirDB	0.003829	1	0.02751	0.2555	3	288	SYNE1,NCOA7,SLC35E2B
MicroRNA	hsa-miR-181d-5p:Functional MTI	Functional MTI	miRTarbase	0.003829	1	0.02751	0.2555	3	288	ZFP36L1,IRAK1BP1,NCOA7
MicroRNA	mmu-miR-5101		MirDB	0.003833	1	0.02751	0.2555	6	1383	RASL11A,ZMAT2,DNAJC18,OLA1,UBASH3B,REEP3
MicroRNA	hsa-miR-4441		MirDB	0.003833	1	0.02751	0.2555	5	958	GPD1,CLN8,CLCN6,IRF5,RERE
MicroRNA	hsa-miR-4528		MirDB	0.003843	1	0.02751	0.2555	4	588	OCIAD1,IRAK1BP1,REEP3,ITGB5
MicroRNA	mmu-miR-211-5p		MirDB	0.003843	1	0.02751	0.2555	4	588	ZFP36L1,POLI,NCOA7,RERE
MicroRNA	hsa-miR-1826:mirSVR_lowEffct	hsa-miR-1826:mirSVR_nonconserved_lowEffect-0.1-0.5	MicroRNA.org	0.003846	1	0.02751	0.2555	6	1384	KPNA4,ZNF100,OLA1,ITGB5,SDHA,KIAA0753
MicroRNA	mmu-miR-3089-5p		MirDB	0.003866	1	0.02762	0.2566	3	289	SYNE1,GPN1,DNAJC18
Pubmed	15606899	Beta-amyloid protein converting enzyme 1 and brain-specific type II membrane protein BRI3: binding partners processed by furin.	Pubmed	0.02189	1	0.02766	0.2555	1	12	ATP1B1
Pubmed	19933217	Sox10 gain-of-function causes XX sex reversal in mice: implications for human 22q-linked disorders of sex development.	Pubmed	0.02189	1	0.02766	0.2555	1	12	PTGDS
Pubmed	22371338	Strain-specific modifier genes governing craniofacial phenotypes.	Pubmed	0.02189	1	0.02766	0.2555	1	12	TIE1
Pubmed	30867594	Histone serotonylation is a permissive modification that enhances TFIID binding to H3K4me3.	Pubmed	0.02189	1	0.02766	0.2555	1	12	KPNA4
Pubmed	31601781	Long noncoding RNA LINC02582 acts downstream of miR-200c to promote radioresistance through CHK1 in breast cancer cells.	Pubmed	0.02189	1	0.02766	0.2555	1	12	UMOD
Pubmed	7590746	Cloning, expression, and chromosomal location of SHH and IHH: two human homologues of the Drosophila segment polarity gene hedgehog.	Pubmed	0.02189	1	0.02766	0.2555	1	12	GPD1
Pubmed	11161799	Concordance of murine quantitative trait loci for salt-induced hypertension with rat and human loci.	Pubmed	0.02189	1	0.02766	0.2555	1	12	ATP1B1
Pubmed	10788617	Mit1/Lb9 and Copg2, new members of mouse imprinted genes closely linked to Peg1/Mest(1).	Pubmed	0.02189	1	0.02766	0.2555	1	12	IRF5
Pubmed	9096102	The genes of the lysosomal cysteine proteinases cathepsin B, H, L, and S map to different mouse chromosomes.	Pubmed	0.02189	1	0.02766	0.2555	1	12	CTSS
Pubmed	7896292	Isolation and genetic mapping of two novel members of the murine Wnt gene family, Wnt11 and Wnt12, and the mapping of Wnt5a and Wnt7a.	Pubmed	0.02189	1	0.02766	0.2555	1	12	RAF1
Pubmed	8585128	Fibroblast-growth-factor receptor mutations in human skeletal disorders.	Pubmed	0.02189	1	0.02766	0.2555	1	12	FGF5
Pubmed	7494303	Mutational analysis of cell cycle arrest, nuclear localization and virion packaging of human immunodeficiency virus type 1 Vpr.	Pubmed	0.02189	1	0.02766	0.2555	1	12	KPNA4
Pubmed	14527413	Nonsense-mediated mRNA decay in mammalian cells involves decapping, deadenylating, and exonucleolytic activities.	Pubmed	0.02189	1	0.02766	0.2555	1	12	UPF3A
Pubmed	20223757	Abnormal embryonic lymphatic vessel development in Tie1 hypomorphic mice.	Pubmed	0.02189	1	0.02766	0.2555	1	12	TIE1
Pubmed	12880961	Neuroblastoma oligo-capping cDNA project: toward the understanding of the genesis and biology of neuroblastoma.	Pubmed	0.02189	1	0.02766	0.2555	1	12	NCOA7
Pubmed	8070621	Isolation and characterization of retinoic acid-inducible cDNA clones in F9 cells: one of the early inducible clones encodes a novel protein sharing several highly homologous regions with a Drosophila polyhomeotic protein.	Pubmed	0.02189	1	0.02766	0.2555	1	12	ATP1B1
Pubmed	11908948	Gene-expression profile of collagen-induced arthritis.	Pubmed	0.02189	1	0.02766	0.2555	1	12	RAF1
Pubmed	10844592	Identification of novel genes expressed during metanephric induction through single-cell library screening.	Pubmed	0.02189	1	0.02766	0.2555	1	12	OCIAD1
Pubmed	8251184	Mapping of the mouse Rar loci encoding retinoic acid receptors RAR alpha, RAR beta and RAR gamma.	Pubmed	0.02189	1	0.02766	0.2555	1	12	GPD1
Pubmed	15854902	Rheb binds and regulates the mTOR kinase.	Pubmed	0.02189	1	0.02766	0.2555	1	12	RAF1
Pubmed	20852008	Associations of folate, vitamin B12, homocysteine, and folate-pathway polymorphisms with prostate-specific antigen velocity in men with localized prostate cancer.	Pubmed	0.02189	1	0.02766	0.2555	1	12	FOLH1
Pubmed	8043948	Mouse rump-white mutation associated with an inversion of chromosome 5.	Pubmed	0.02189	1	0.02766	0.2555	1	12	FGF5
Pubmed	9778514	Requirement of the MADS-box transcription factor MEF2C for vascular development.	Pubmed	0.02189	1	0.02766	0.2555	1	12	TIE1
Pubmed	21705333	Severe neurologic impairment in mice with targeted disruption of the electrogenic sodium bicarbonate cotransporter NBCe2 (Slc4a5 gene).	Pubmed	0.02189	1	0.02766	0.2555	1	12	ATP1B1
Pubmed	12748966	Paracrine action of FGF4 during periimplantation development maintains trophectoderm and primitive endoderm.	Pubmed	0.02189	1	0.02766	0.2555	1	12	FGF5
Pubmed	16364241	Ran binding protein 9 interacts with Raf kinase but does not contribute to downstream ERK1/2 activation in skeletal myoblasts.	Pubmed	0.02189	1	0.02766	0.2555	1	12	RAF1
Pubmed	7607671	High-resolution linkage map in the vicinity of the Lp locus.	Pubmed	0.02189	1	0.02766	0.2555	1	12	ATP1B1
Pubmed	19174539	Essential and overlapping functions for mammalian Argonautes in microRNA silencing.	Pubmed	0.02189	1	0.02766	0.2555	1	12	FGF5
Pubmed	26390156	K33-linked polyubiquitination of Zap70 by Nrdp1 controls CD8(+) T cell activation.	Pubmed	0.02189	1	0.02766	0.2555	1	12	UBASH3B
Pubmed	23559827	In-silico designing of a potent analogue against HIV-1 Nef protein and protease by predicting its interaction network with host cell proteins.	Pubmed	0.02189	1	0.02766	0.2555	1	12	RAF1
Pubmed	21145460	Upf1 ATPase-dependent mRNP disassembly is required for completion of nonsense- mediated mRNA decay.	Pubmed	0.02189	1	0.02766	0.2555	1	12	UPF3A
Pubmed	16260596	Xeroderma pigmentosum complementation group E protein (XPE/DDB2): purification of various complexes of XPE and analyses of their damaged DNA binding and putative DNA repair properties.	Pubmed	0.02189	1	0.02766	0.2555	1	12	DDB2
Pubmed	17065333	Pancreatic islet production of vascular endothelial growth factor--a is essential for islet vascularization, revascularization, and function.	Pubmed	0.02189	1	0.02766	0.2555	1	12	TIE1
Pubmed	14759373	CTCF tethers an insulator to subnuclear sites, suggesting shared insulator mechanisms across species.	Pubmed	0.02189	1	0.02766	0.2555	1	12	KPNA4
Pubmed	20639880	Genome-wide meta-analyses identify three loci associated with primary biliary cirrhosis.	Pubmed	0.02189	1	0.02766	0.2555	1	12	IRF5
Pubmed	12606711	Integrin beta cytoplasmic domain interactions with phosphotyrosine-binding domains: a structural prototype for diversity in integrin signaling.	Pubmed	0.02189	1	0.02766	0.2555	1	12	ITGB5
Pubmed	12575992	The THAP domain: a novel protein motif with similarity to the DNA-binding domain of P element transposase.	Pubmed	0.02189	1	0.02766	0.2555	1	12	THAP3
Pubmed	30061196	RERE deficiency leads to decreased expression of GATA4 and the development of ventricular septal defects.	Pubmed	0.02189	1	0.02766	0.2555	1	12	RERE
Pubmed	12736707	CLDN23 gene, frequently down-regulated in intestinal-type gastric cancer, is a novel member of CLAUDIN gene family.	Pubmed	0.02189	1	0.02766	0.2555	1	12	CLDN23
Pubmed	1358803	Gene order and genetic distance of 13 loci spanning murine chromosome 15.	Pubmed	0.02189	1	0.02766	0.2555	1	12	GPD1
Pubmed	17141628	ATF4 mediation of NF1 functions in osteoblast reveals a nutritional basis for congenital skeletal dysplasiae.	Pubmed	0.02189	1	0.02766	0.2555	1	12	EIF2AK4
Pubmed	17360488	HIV-1 Vpr function is mediated by interaction with the damage-specific DNA-binding protein DDB1.	Pubmed	0.02189	1	0.02766	0.2555	1	12	DDB2
Pubmed	9618174	Syntenic organization of the mouse distal chromosome 7 imprinting cluster and the Beckwith-Wiedemann syndrome region in chromosome 11p15.5.	Pubmed	0.02189	1	0.02766	0.2555	1	12	MRPL23
MicroRNA	hsa-miR-154:mirSVR_lowEffct	hsa-miR-154:mirSVR_conserved_lowEffect-0.1-0.5	MicroRNA.org	0.003887	1	0.02768	0.2571	6	1387	RNF130,OCIAD1,PPM1E,AKR1B15,UBASH3B,KIAA0753
MicroRNA	mmu-miR-3091-5p		MirDB	0.003888	1	0.02768	0.2571	2	85	ZFAT,CHAC1
MicroRNA	hsa-miR-6516-3p:Functional MTI (Weak)	Functional MTI (Weak)	miRTarbase	0.003888	1	0.02768	0.2571	2	85	RAF1,FGF5
MicroRNA	hsa-miR-4684-5p:Functional MTI (Weak)	Functional MTI (Weak)	miRTarbase	0.003904	1	0.02776	0.2578	3	290	KPNA4,CLN8,ZMAT2
MicroRNA	hsa-miR-3154:mirSVR_highEffct	hsa-miR-3154:mirSVR_nonconserved_highEffect-0.5	MicroRNA.org	0.003918	1	0.02783	0.2585	5	963	OCIAD1,GPN1,DNAJC18,REEP3,TMBIM1
MicroRNA	hsa-miR-4319:mirSVR_lowEffct	hsa-miR-4319:mirSVR_nonconserved_lowEffect-0.1-0.5	MicroRNA.org	0.003928	1	0.02787	0.2588	6	1390	RAF1,ARL3,NCOA7,THAP3,PTGDS,UQCR10
MicroRNA	hsa-miR-4314:mirSVR_lowEffct	hsa-miR-4314:mirSVR_nonconserved_lowEffect-0.1-0.5	MicroRNA.org	0.003938	1	0.0279	0.2591	7	1861	RAF1,IMPA1,CLCN6,NCOA7,UPF3A,RERE,UQCR10
MicroRNA	hsa-miR-181c-5p:Functional MTI	Functional MTI	miRTarbase	0.003941	1	0.0279	0.2591	3	291	ZFP36L1,IRAK1BP1,NCOA7
MicroRNA	hsa-miR-4311		MirDB	0.00397	1	0.02807	0.2607	5	966	IMPA1,ZFP36L1,FDFT1,IRAK1BP1,CHAC1
MicroRNA	hsa-miR-19b-3p:TargetScan	hsa-miR-19b-3p	TargetScan	0.004005	1	0.02823	0.2622	5	968	KPNA4,RAF1,RNF130,CLCN6,REEP3
MicroRNA	hsa-miR-19a-3p:TargetScan	hsa-miR-19a-3p	TargetScan	0.004005	1	0.02823	0.2622	5	968	KPNA4,RAF1,RNF130,CLCN6,REEP3
MicroRNA	hsa-miR-4731-3p		MirDB	0.004007	1	0.02823	0.2622	4	595	IMPA1,IRF5,ATP1B1,ITGB5
MicroRNA	hsa-miR-3189-3p		MirDB	0.004017	1	0.02825	0.2624	3	293	PPM1E,RERE,TMBIM1
MicroRNA	hsa-miR-653:mirSVR_lowEffct	hsa-miR-653:mirSVR_conserved_lowEffect-0.1-0.5	MicroRNA.org	0.00402	1	0.02825	0.2624	7	1868	ZFP36L1,IRAK1BP1,UPF3A,OLA1,UBASH3B,REEP3,CTSS
Disease	20090616:Aston	Male infertility	GWAS	0.02131	1	0.02841	0.1462	1	5	PDE3A
Disease	20081125:Harley	Systemic lupus erythematosus in women	GWAS	0.02131	1	0.02841	0.1462	1	5	IRF5
MicroRNA	hsa-miR-4280:mirSVR_highEffct	hsa-miR-4280:mirSVR_nonconserved_highEffect-0.5	MicroRNA.org	0.004055	1	0.02845	0.2643	4	597	EIF2AK4,RERE,OLA1,ATP1B1
MicroRNA	hsa-miR-576-3p:mirSVR_highEffct	hsa-miR-576-3p:mirSVR_nonconserved_highEffect-0.5	MicroRNA.org	0.004057	1	0.02845	0.2643	5	971	ZFAT,SYNE1,SMLR1,PSMD5,RERE
MicroRNA	hsa-miR-22-5p:Functional MTI (Weak)	Functional MTI (Weak)	miRTarbase	0.004068	1	0.0285	0.2647	2	87	PDE3A,POLDIP2
MicroRNA	hsa-miR-4517		MirDB	0.004079	1	0.02851	0.2648	4	598	PDE3A,ZFP36L1,RGS19,CLDN23
MicroRNA	hsa-miR-5590-5p		MirDB	0.004094	1	0.02851	0.2648	3	295	ZNF100,OCIAD1,KIAA0753
MicroRNA	mmu-miR-384-3p		MirDB	0.004094	1	0.02851	0.2648	3	295	ARVCF,PPM1E,RERE
MicroRNA	hsa-miR-3120-5p		MirDB	0.004094	1	0.02851	0.2648	3	295	PPM1E,EIF2AK4,UBASH3B
MicroRNA	hsa-miR-1273f:Functional MTI (Weak)	Functional MTI (Weak)	miRTarbase	0.004094	1	0.02851	0.2648	3	295	CLN8,ARL14EP,REEP3
Pubmed	17897319	Integral and associated lysosomal membrane proteins.	Pubmed	0.02273	1	0.02871	0.2653	2	126	CLCN6,TMBIM1
MicroRNA	hsa-miR-4999-5p		MirDB	0.004133	1	0.02875	0.267	3	296	KPNA4,IRAK1BP1,CTSS
MicroRNA	mmu-miR-126b-5p		MirDB	0.004138	1	0.02875	0.267	6	1405	RASIP1,RNF130,SYNE1,EIF2AK4,NFU1,TMBIM1
MicroRNA	hsa-miR-501-5p:mirSVR_highEffct	hsa-miR-501-5p:mirSVR_nonconserved_highEffect-0.5	MicroRNA.org	0.004166	1	0.02889	0.2683	6	1407	IMPA1,CLCN6,SYNE1,IRAK1BP1,PSMD5,CTSS
MicroRNA	hsa-miR-6804-5p		MirDB	0.004172	1	0.02889	0.2683	3	297	GPD1,ARL3,NCOA7
MicroRNA	mmu-miR-7688-5p		MirDB	0.004172	1	0.02889	0.2683	3	297	GPD1,RNF130,CLCN6
MicroRNA	hsa-miR-510-3p		MirDB	0.0042	1	0.02902	0.2695	5	979	IMPA1,PPM1E,FGF5,UBASH3B,CTSS
MicroRNA	hsa-miR-498-5p		MirDB	0.0042	1	0.02902	0.2695	4	603	RASIP1,ZFP36L1,RERE,REEP3
MicroRNA	hsa-miR-106a*:mirSVR_lowEffct	hsa-miR-106a*:mirSVR_nonconserved_lowEffect-0.1-0.5	MicroRNA.org	0.004222	1	0.02909	0.2702	7	1885	ARL3,IMPA1,CLCN6,PPM1E,FGF5,NCOA7,UPF3A
MicroRNA	hsa-miR-644:mirSVR_lowEffct	hsa-miR-644:mirSVR_nonconserved_lowEffect-0.1-0.5	MicroRNA.org	0.004224	1	0.02909	0.2702	6	1411	ARL3,ZFAT,ZNF100,HRCT1,SLC35E2B,REEP3
MicroRNA	hsa-miR-4700-5p		MirDB	0.004225	1	0.02909	0.2702	4	604	IMPA1,RGS19,PSMD5,CHAC1
Pubmed	30442766	LZTR1 is a regulator of RAS ubiquitination and signaling.	Pubmed	0.02307	1	0.02913	0.2691	2	127	RAF1,PSMD5
MicroRNA	hsa-miR-138-2*:mirSVR_highEffct	hsa-miR-138-2*:mirSVR_nonconserved_highEffect-0.5	MicroRNA.org	0.004238	1	0.02915	0.2707	6	1412	RNF130,ARL3,IMPA1,FGF5,REEP3,CTSS
MicroRNA	hsa-miR-4265:mirSVR_lowEffct	hsa-miR-4265:mirSVR_nonconserved_lowEffect-0.1-0.5	MicroRNA.org	0.004253	1	0.02921	0.2713	6	1413	ZFAT,SYNE1,AKR1B15,RERE,DDB2,KIAA0753
Pubmed	17081983	Global, in vivo, and site-specific phosphorylation dynamics in signaling networks.	Pubmed	0.02322	1	0.02932	0.2709	7	1545	KPNA4,USP36,RAF1,SYNE1,EIF2AK4,RERE,DDB2
Pubmed	29180619	The STUbL RNF4 regulates protein group SUMOylation by targeting the SUMO conjugation machinery.	Pubmed	0.02323	1	0.02933	0.271	6	1203	FDFT1,MXRA8,RERE,ATP1B1,DDB2,ITGB5
Pubmed	20634891	Maternal genes and facial clefts in offspring: a comprehensive search for genetic associations in two population-based cleft studies from Scandinavia.	Pubmed	0.0233	1	0.02941	0.2717	3	331	ARVCF,FOLH1,FGF5
Pubmed	9385055	A quantitative method for evaluation of FGF family and FGF receptor family gene expression by RT-PCR.	Pubmed	0.02369	1	0.02962	0.2736	1	13	FGF5
Pubmed	29748249	Maf links Neuregulin1 signaling to cholesterol synthesis in myelinating Schwann cells.	Pubmed	0.02369	1	0.02962	0.2736	1	13	FDFT1
Pubmed	18204098	Association of systemic lupus erythematosus with C8orf13-BLK and ITGAM-ITGAX.	Pubmed	0.02369	1	0.02962	0.2736	1	13	IRF5
Pubmed	21844884	Genome-wide meta-analysis identifies variants associated with platinating agent susceptibility across populations.	Pubmed	0.02369	1	0.02962	0.2736	1	13	PDE3A
Pubmed	26297806	Centriolar satellites assemble centrosomal microcephaly proteins to recruit CDK2 and promote centriole duplication.	Pubmed	0.02369	1	0.02962	0.2736	1	13	KIAA0753
Pubmed	28835631	Neuropilin 1 sequestration by neuropathogenic mutant glycyl-tRNA synthetase is permissive to vascular homeostasis.	Pubmed	0.02369	1	0.02962	0.2736	1	13	TIE1
Pubmed	26430214	NRIP is newly identified as a Z-disc protein, activating calmodulin signaling for skeletal muscle contraction and regeneration.	Pubmed	0.02369	1	0.02962	0.2736	1	13	SDHA
Pubmed	20301601	Neuronal Ceroid-Lipofuscinoses	Pubmed	0.02369	1	0.02962	0.2736	1	13	CLN8
Pubmed	11604131	Plexin signaling via off-track and rho family GTPases.	Pubmed	0.02369	1	0.02962	0.2736	1	13	FES
Pubmed	24606901	Cochaperone binding to LYR motifs confers specificity of iron sulfur cluster delivery.	Pubmed	0.02369	1	0.02962	0.2736	1	13	SDHA
Pubmed	23791728	The Hippo pathway member Nf2 is required for inner cell mass specification.	Pubmed	0.02369	1	0.02962	0.2736	1	13	ATP1B1
Pubmed	7906967	Phylogenetic relationships among laboratory and wild-origin Mus musculus strains on the basis of genomic DNA RFLPs.	Pubmed	0.02369	1	0.02962	0.2736	1	13	RAF1
Pubmed	1507224	The rhombotin gene family encode related LIM-domain proteins whose differing expression suggests multiple roles in mouse development.	Pubmed	0.02369	1	0.02962	0.2736	1	13	FES
Pubmed	8575777	Epithelial sodium channel genes Scnn1b and Scnn1g are closely linked on distal mouse chromosome 7.	Pubmed	0.02369	1	0.02962	0.2736	1	13	RAF1
Pubmed	21626137	Two-marker association tests yield new disease associations for coronary artery disease and hypertension.	Pubmed	0.02369	1	0.02962	0.2736	1	13	ZFAT
Pubmed	19652017	A host type I interferon response is induced by cytosolic sensing of the bacterial second messenger cyclic-di-GMP.	Pubmed	0.02369	1	0.02962	0.2736	1	13	IRF5
Pubmed	20479155	Blood pressure and hypertension are associated with 7 loci in the Japanese population.	Pubmed	0.02369	1	0.02962	0.2736	1	13	FGF5
Pubmed	10675351	The basic helix-loop-helix transcription factor, dHAND, is required for vascular development.	Pubmed	0.02369	1	0.02962	0.2736	1	13	TIE1
Pubmed	22431588	Spontaneous mutation of the Dock2 gene in Irf5-/- mice complicates interpretation of type I interferon production and antibody responses.	Pubmed	0.02369	1	0.02962	0.2736	1	13	IRF5
Pubmed	19114063	Impaired neurogenesis in embryonic spinal cord of Phgdh knockout mice, a serine deficiency disorder model.	Pubmed	0.02369	1	0.02962	0.2736	1	13	CHAC1
Pubmed	25975898	Expression of peroxiredoxins and thioredoxins in the mouse spinal cord during embryonic development.	Pubmed	0.02369	1	0.02962	0.2736	1	13	ATP1B1
Pubmed	33593819	Sox2-	Pubmed	0.02369	1	0.02962	0.2736	1	13	AKR1B15
Pubmed	21177258	KASH protein Syne-2/Nesprin-2 and SUN proteins SUN1/2 mediate nuclear migration during mammalian retinal development.	Pubmed	0.02369	1	0.02962	0.2736	1	13	SYNE1
Pubmed	26578655	Enabling systematic interrogation of protein-protein interactions in live cells with a versatile ultra-high-throughput biosensor platform.	Pubmed	0.02369	1	0.02962	0.2736	1	13	RAF1
Pubmed	1346779	Chromosomal localization of three pulmonary surfactant protein genes in the mouse.	Pubmed	0.02369	1	0.02962	0.2736	1	13	RAF1
Pubmed	1685136	Mapping anti-müllerian hormone (Amh) and related sequences in the mouse: identification of a new region of homology between MMU10 and HSA19p.	Pubmed	0.02369	1	0.02962	0.2736	1	13	GPD1
Pubmed	8883961	Expression of the fibroblast growth factor family and their receptor family genes during mouse brain development.	Pubmed	0.02369	1	0.02962	0.2736	1	13	FGF5
Pubmed	25080503	Meta-analysis of genome-wide association studies identifies two loci associated with circulating osteoprotegerin levels.	Pubmed	0.02369	1	0.02962	0.2736	1	13	POLDIP2
Pubmed	28468974	Cutting Edge: Distinct Regulatory Mechanisms Control Proinflammatory Cytokines IL-18 and IL-1?.	Pubmed	0.02369	1	0.02962	0.2736	1	13	IRF5
Pubmed	11853768	Retinal degeneration mutants in the mouse.	Pubmed	0.02369	1	0.02962	0.2736	1	13	CLN8
Pubmed	19936946	Germline polymorphisms in the one-carbon metabolism pathway and DNA methylation in colorectal cancer.	Pubmed	0.02369	1	0.02962	0.2736	1	13	FOLH1
Pubmed	8663044	Receptor specificity of the fibroblast growth factor family.	Pubmed	0.02369	1	0.02962	0.2736	1	13	FGF5
Pubmed	11239002	Comparative analysis of the gene-dense ACHE/TFR2 region on human chromosome 7q22 with the orthologous region on mouse chromosome 5.	Pubmed	0.02369	1	0.02962	0.2736	1	13	UFSP1
Pubmed	14567980	Skeletal myogenic progenitors in the endothelium of lung and yolk sac.	Pubmed	0.02369	1	0.02962	0.2736	1	13	TIE1
Pubmed	15688026	Cooperation and selectivity of the two Grb2 binding sites of p52Shc in T-cell antigen receptor signaling to Ras family GTPases and Myc-dependent survival.	Pubmed	0.02369	1	0.02962	0.2736	1	13	RAF1
Pubmed	24586183	Identification of novel genetic Loci associated with thyroid peroxidase antibodies and clinical thyroid disease.	Pubmed	0.02369	1	0.02962	0.2736	1	13	RERE
Pubmed	19805522	Semaphorin 4D signaling requires the recruitment of phospholipase C gamma into the plexin-B1 receptor complex.	Pubmed	0.02369	1	0.02962	0.2736	1	13	RAF1
Pubmed	27799550	Targeting of Ras-mediated FGF signaling suppresses Pten-deficient skin tumor.	Pubmed	0.02369	1	0.02962	0.2736	1	13	RAF1
Pubmed	30952667	The ciliary GTPase Arl3 maintains tissue architecture by directing planar spindle orientation during epidermal morphogenesis.	Pubmed	0.02369	1	0.02962	0.2736	1	13	ARL3
Pubmed	27597235	Planar cell polarity genes Celsr1 and Vangl2 are necessary for kidney growth, differentiation, and rostrocaudal patterning.	Pubmed	0.02369	1	0.02962	0.2736	1	13	UMOD
Pubmed	23874206	EphrinA2 regulates clathrin mediated KSHV endocytosis in fibroblast cells by coordinating integrin-associated signaling and c-Cbl directed polyubiquitination.	Pubmed	0.02369	1	0.02962	0.2736	1	13	ITGB5
Pubmed	19624305	Szt2, a novel gene for seizure threshold in mice.	Pubmed	0.02369	1	0.02962	0.2736	1	13	TIE1
Pubmed	26624618	Trim33 Binds and Silences a Class of Young Endogenous Retroviruses in the Mouse Testis; a Novel Component of the Arms Race between Retrotransposons and the Host Genome.	Pubmed	0.02369	1	0.02962	0.2736	1	13	PTGDS
Pubmed	8557689	Isolation and characterization of cDNAs corresponding to two human calcium, calmodulin-regulated, 3',5'-cyclic nucleotide phosphodiesterases.	Pubmed	0.02369	1	0.02962	0.2736	1	13	PDE3A
MicroRNA	mmu-miR-20a-3p		MirDB	0.00433	1	0.02971	0.276	3	301	KPNA4,OCIAD1,PPM1E
MicroRNA	CAATGCA,MIR-33:MSigDB	CAATGCA,MIR-33:MSigDB	MSigDB	0.004346	1	0.02978	0.2766	2	90	KPNA4,ATP1B1
MicroRNA	hsa-miR-122-5p:Functional MTI	Functional MTI	miRTarbase	0.00435	1	0.02978	0.2766	4	609	ADM2,DNAJC18,OLA1,SLC35E2B
MicroRNA	hsa-miR-1247:mirSVR_lowEffct	hsa-miR-1247:mirSVR_nonconserved_lowEffect-0.1-0.5	MicroRNA.org	0.00437	1	0.02988	0.2776	3	302	FES,DDB2,ITGB5
MicroRNA	hsa-miR-194*:mirSVR_highEffct	hsa-miR-194*:mirSVR_nonconserved_highEffect-0.5	MicroRNA.org	0.004375	1	0.02988	0.2776	4	610	OCIAD1,MXRA8,FES,EIF2AK4
MicroRNA	hsa-miR-612:mirSVR_highEffct	hsa-miR-612:mirSVR_nonconserved_highEffect-0.5	MicroRNA.org	0.004383	1	0.02991	0.2778	5	989	FGF5,NCOA7,UQCR10,DDB2,TMBIM1
MicroRNA	hsa-miR-6890-3p		MirDB	0.00441	1	0.03003	0.2789	3	303	CLN8,CLCN6,REEP3
MicroRNA	mmu-miR-31-5p		MirDB	0.00441	1	0.03003	0.2789	3	303	TIE1,ZFP36L1,RERE
MicroRNA	hsa-miR-1233:PITA	hsa-miR-1233:PITA_TOP	PITA	0.004441	1	0.0301	0.2795	2	91	KPNA4,ARL3
MicroRNA	mmu-miR-9769-3p		MirDB	0.004441	1	0.0301	0.2795	2	91	CLN8,OLA1
MicroRNA	hsa-miR-4677-5p:Functional MTI (Weak)	Functional MTI (Weak)	miRTarbase	0.004441	1	0.0301	0.2795	2	91	PDE3A,POLDIP2
MicroRNA	hsa-miR-6871-3p		MirDB	0.004451	1	0.0301	0.2795	3	304	ZFP36L1,ARL14EP,RERE
MicroRNA	mmu-miR-183-3p		MirDB	0.004451	1	0.0301	0.2795	3	304	CLN8,UMOD,SLC35E2B
MicroRNA	mmu-miR-3572-3p		MirDB	0.004451	1	0.0301	0.2795	3	304	KPNA4,RASL11A,ATP1B1
MicroRNA	hsa-miR-92a-1*:mirSVR_lowEffct	hsa-miR-92a-1*:mirSVR_nonconserved_lowEffect-0.1-0.5	MicroRNA.org	0.00446	1	0.03013	0.2798	6	1427	ZFP36L1,DNAJC18,IRF5,RERE,DDB2,CHAC1
MicroRNA	hsa-miR-26b:mirSVR_lowEffct	hsa-miR-26b:mirSVR_conserved_lowEffect-0.1-0.5	MicroRNA.org	0.004471	1	0.03017	0.2802	7	1905	KPNA4,OCIAD1,SYNE1,IRAK1BP1,ARL14EP,NFU1,KIAA0753
MicroRNA	hsa-miR-29b-2*:mirSVR_highEffct	hsa-miR-29b-2*:mirSVR_nonconserved_highEffect-0.5	MicroRNA.org	0.00449	1	0.0302	0.2805	6	1429	PDE3A,SYNE1,GPN1,UPF3A,ATP1B1,REEP3
MicroRNA	hsa-miR-4266		MirDB	0.004492	1	0.0302	0.2805	3	305	POLI,NCOA7,PSMD5
MicroRNA	mmu-miR-335-3p		MirDB	0.004496	1	0.0302	0.2805	5	995	KPNA4,ZFP36L1,FOLH1,PPM1E,NCOA7
MicroRNA	hsa-miR-493*:mirSVR_highEffct	hsa-miR-493*:mirSVR_nonconserved_highEffect-0.5	MicroRNA.org	0.004496	1	0.0302	0.2805	7	1907	KPNA4,USP36,SYNE1,FGF5,NCOA7,OLA1,ATP1B1
ToppCell Atlas	6425425b2e622c97b6c74c530ccbfe394d3b202d	primary_visual_cortex-Neuronal-GABAergic_neuron-Pvalb-Pvalb_Vipr2|primary_visual_cortex / Per Region, Lineage, Cell class, Cell type, Cell subtype	Shared and distinct transcriptomic cell types across neocortical areas	0.0006408	1	0.03021	0.307	3	119	PDE3A,ADM2,CHAC1
ToppCell Atlas	c16110934172f174f4aefe14b81abce8514b30f0	frontal_cortex-Non-neuronal-pericyte_cell-Peri-Peri_Kcnj8|frontal_cortex / Per Region, Lineage, Cell class, Cell type, Cell subtype	Shared and distinct transcriptomic cell types across neocortical areas	0.0006888	1	0.03021	0.307	3	122	PDE3A,MXRA8,HRCT1
ToppCell Atlas	006ac4f6807e688554d36557d29d5e5a0bc3c36f	frontal_cortex-Non-neuronal-pericyte_cell-Peri|frontal_cortex / Per Region, Lineage, Cell class, Cell type, Cell subtype	Shared and distinct transcriptomic cell types across neocortical areas	0.0006888	1	0.03021	0.307	3	122	PDE3A,MXRA8,HRCT1
ToppCell Atlas	f3d9a5893fdee3562880fb6fc132b88169a7d997	frontal_cortex-Non-neuronal-pericyte_cell|frontal_cortex / Per Region, Lineage, Cell class, Cell type, Cell subtype	Shared and distinct transcriptomic cell types across neocortical areas	0.0006888	1	0.03021	0.307	3	122	PDE3A,MXRA8,HRCT1
ToppCell Atlas	932b7dd5781b730dcd2ffe43f6e142e3f8630f67	droplet-Lung-21m-Hematologic-myeloid-classical_monocyte-classical_monocyte_l14|21m / method, tissue, age, lineage, sublineage, cell ontologies, cell type and subtype	Mouse Aging Atlas- Tabula Muris Senis (Lung and Trachea)	0.0009039	1	0.03021	0.307	3	134	ZFAT,FES,IRF5
ToppCell Atlas	3dd4b5eddc94c1d49ab23b287ee234db3a55331b	primary_visual_cortex-Non-neuronal-oligodendrocyte-Oligo-Oligo_Synpr|primary_visual_cortex / Per Region, Lineage, Cell class, Cell type, Cell subtype	Shared and distinct transcriptomic cell types across neocortical areas	0.0009039	1	0.03021	0.307	3	134	FOLH1,PTGDS,TMBIM1
ToppCell Atlas	7f1ca43e0d164b511120316d4218d80ba21a9b5c	NS-moderate-d_07-13-Epithelial-IRC-IFNG_responsive_cell|d_07-13 / Location, Severity, dps_group, Lineage and Cell class of Upper airway (combined)	Upper Airway and Bronchi Atlas of COVID-19 Patients	0.0009434	1	0.03021	0.307	3	136	FGF5,NCOA7,ATP1B1
ToppCell Atlas	ca8fdbe66a854e6283b22179ec9359ea9e86cd8e	frontal_cortex-Non-neuronal-oligodendrocyte-Oligo-Oligo_Serpinb1a|frontal_cortex / Per Region, Lineage, Cell class, Cell type, Cell subtype	Shared and distinct transcriptomic cell types across neocortical areas	0.0009636	1	0.03021	0.307	3	137	FOLH1,PTGDS,TMBIM1
ToppCell Atlas	789edd3c98e7c5c1cc402c780fded9a9dfd1dfb8	primary_visual_cortex-Non-neuronal-oligodendrocyte-Oligo-Oligo_Serpinb1a|primary_visual_cortex / Per Region, Lineage, Cell class, Cell type, Cell subtype	Shared and distinct transcriptomic cell types across neocortical areas	0.001005	1	0.03021	0.307	3	139	FOLH1,PTGDS,TMBIM1
ToppCell Atlas	72c272f44e5600b3037c1dbf9d3a4669a35588d8	frontal_cortex-Neuronal-GABAergic_neuron-Pvalb-Pvalb_Vipr2|frontal_cortex / Per Region, Lineage, Cell class, Cell type, Cell subtype	Shared and distinct transcriptomic cell types across neocortical areas	0.001026	1	0.03021	0.307	3	140	PDE3A,ADM2,CHAC1
ToppCell Atlas	b9aeb7dda7f377b580dd8a44912f300721437387	PND07-28-samps-Endothelial-Postnatal_endothelial-endothelial_cells_D|PND07-28-samps / Age Group, Lineage, Cell class and subclass	Mouse_Lung_DevAtlas	0.001026	1	0.03021	0.307	3	140	RASIP1,PDE3A,TIE1
ToppCell Atlas	fd9bdef60f4032c195263d20a646f31f4aa66192	PND07-28-group-Endothelial-endothelial_cells_D|PND07-28-group / lineage hierarchy within sample groups	Mouse developmental Lung	0.001026	1	0.03021	0.307	3	140	RASIP1,PDE3A,TIE1
ToppCell Atlas	0e0f8bb956ff89dc98e8fa56f8acac33e01a26dd	metastatic_Lymph_Node-Fibroblasts-COL13A1+_matrix_FBs|Fibroblasts / Location, Cell class and cell subclass	Human Metastatic Lung Adenocarcinoma (Nayoung Kim et al)	0.001069	1	0.03021	0.307	3	142	PTGDS,DDB2,CTSS
ToppCell Atlas	8bd042f12186f36bc5aabf6a0232270a448f4b58	facs-Trachea-3m-Hematologic-myeloid-tracheal_macrophage-macrophage_of_trachea|3m / method, tissue, age, lineage, sublineage, cell ontologies, cell type and subtype	Mouse Aging Atlas- Tabula Muris Senis (Lung and Trachea)	0.001112	1	0.03021	0.307	3	144	FES,FGF5,CTSS
ToppCell Atlas	0322fef818a963be00535d5f141f028d43de5c6a	primary_visual_cortex-Neuronal-GABAergic_neuron-Vip-Vip_Lmo1_Myl1|primary_visual_cortex / Per Region, Lineage, Cell class, Cell type, Cell subtype	Shared and distinct transcriptomic cell types across neocortical areas	0.001112	1	0.03021	0.307	3	144	GPD1,PDE3A,PTGDS
ToppCell Atlas	590ba937c741ae67460f303eca88b1cd3ac87f64	frontal_cortex-Neuronal-GABAergic_neuron-Vip-Vip_Lmo1_Myl1|frontal_cortex / Per Region, Lineage, Cell class, Cell type, Cell subtype	Shared and distinct transcriptomic cell types across neocortical areas	0.001135	1	0.03021	0.307	3	145	GPD1,PDE3A,PTGDS
ToppCell Atlas	ed932d43e9efd064ee4b49ddef529f3d041be765	droplet-Lung-nan-3m-Myeloid-Classical_Monocyte|Lung / Lung_Trachea - method, tissue, subtissue, age, lineage, cell ontology and free annotation	Mouse Aging Atlas- Tabula Muris Senis	0.001157	1	0.03021	0.307	3	146	FES,IRF5,CTSS
ToppCell Atlas	0d74962779055c774312d59fc3b1365163741c3a	droplet-Lung-nan-3m-Myeloid-classical_monocyte|Lung / Lung_Trachea - method, tissue, subtissue, age, lineage, cell ontology and free annotation	Mouse Aging Atlas- Tabula Muris Senis	0.001157	1	0.03021	0.307	3	146	FES,IRF5,CTSS
ToppCell Atlas	87c24843cb0e87ad42e725d08423131a5d2d25a3	(0)_Normal/No_Treatment-(4)_COL2.3+_osteoblasts|World / Stress and Cell class	Mouse Bone Marrow Niche (Tikhonova et al)	0.00118	1	0.03021	0.307	3	147	PPM1E,ATP1B1,ITGB5
ToppCell Atlas	44128692824ca419fface0af41099c17135933ce	primary_visual_cortex-Non-neuronal-oligodendrocyte|primary_visual_cortex / Per Region, Lineage, Cell class, Cell type, Cell subtype	Shared and distinct transcriptomic cell types across neocortical areas	0.001204	1	0.03021	0.307	3	148	FOLH1,PTGDS,TMBIM1
ToppCell Atlas	d3ea907f8f408e9bb97ed223a3089e403e35f911	frontal_cortex-Non-neuronal-macrophage-Macrophage-PVM_Mrc1|frontal_cortex / Per Region, Lineage, Cell class, Cell type, Cell subtype	Shared and distinct transcriptomic cell types across neocortical areas	0.001204	1	0.03021	0.307	3	148	FES,IRF5,CTSS
ToppCell Atlas	d60f93311cfa718d026a0dbf61771bbbcbb79146	primary_visual_cortex-Non-neuronal-oligodendrocyte-Oligo|primary_visual_cortex / Per Region, Lineage, Cell class, Cell type, Cell subtype	Shared and distinct transcriptomic cell types across neocortical areas	0.001204	1	0.03021	0.307	3	148	FOLH1,PTGDS,TMBIM1
ToppCell Atlas	bbf4933582b50b3412c805de5ed137107c996236	facs-Pancreas-Exocrine-3m-Hematologic-leukocyte|Pancreas / Large_Intestine_Pancreas_Liver - method, tissue, subtissue, age, lineage, cell ontology and free annotation	Mouse Aging Atlas- Tabula Muris Senis	0.001204	1	0.03021	0.307	3	148	FES,IRF5,CTSS
ToppCell Atlas	6543860e3207a7de92a35bb6004be51287582f7a	facs-Pancreas-Exocrine-3m-Hematologic-nan|Pancreas / Large_Intestine_Pancreas_Liver - method, tissue, subtissue, age, lineage, cell ontology and free annotation	Mouse Aging Atlas- Tabula Muris Senis	0.001204	1	0.03021	0.307	3	148	FES,IRF5,CTSS
ToppCell Atlas	79e376503a3f9504a1ec5af4a60a09cc80e19059	facs-Pancreas-Exocrine-3m-Hematologic|Pancreas / Large_Intestine_Pancreas_Liver - method, tissue, subtissue, age, lineage, cell ontology and free annotation	Mouse Aging Atlas- Tabula Muris Senis	0.001204	1	0.03021	0.307	3	148	FES,IRF5,CTSS
ToppCell Atlas	7bdb396de8a1ef27ab0c2aaf1452576f4b0b5561	PND01-03-samps-Myeloid-Granulocyte|PND01-03-samps / Age Group, Lineage, Cell class and subclass	Mouse_Lung_DevAtlas	0.001227	1	0.03021	0.307	3	149	FES,IRF5,CTSS
ToppCell Atlas	50f53018e525b3d252caa8bed9e075b1bb1086dd	PND01-03-samps-Myeloid-Granulocyte-neutrophil__Lgals3-negative|PND01-03-samps / Age Group, Lineage, Cell class and subclass	Mouse_Lung_DevAtlas	0.001227	1	0.03021	0.307	3	149	FES,IRF5,CTSS
ToppCell Atlas	1ab4d6457e1ae0166a9886f4ac4a4d6fcf10c1ff	PND01-03-group-Myeloid-myeloid_-_neutrophil__Lgals3-negative|PND01-03-group / lineage hierarchy within sample groups	Mouse developmental Lung	0.001227	1	0.03021	0.307	3	149	FES,IRF5,CTSS
ToppCell Atlas	2d0d6dc07dcfe28e3d7694c52d15d17dae2fd47b	PND07-28-samps-Mesenchymal-Pericyte-pericyte_F|PND07-28-samps / Age Group, Lineage, Cell class and subclass	Mouse_Lung_DevAtlas	0.001251	1	0.03021	0.307	3	150	HRCT1,PPM1E,POLDIP2
ToppCell Atlas	b30f52b94ce772632a1f2f5e0837db876cf92651	frontal_cortex-Non-neuronal-oligodendrocyte-Oligo|frontal_cortex / Per Region, Lineage, Cell class, Cell type, Cell subtype	Shared and distinct transcriptomic cell types across neocortical areas	0.001251	1	0.03021	0.307	3	150	FOLH1,PTGDS,TMBIM1
ToppCell Atlas	05b9a9cbc5a95cdaf45d5f173e132acd4da9aa8a	frontal_cortex-Non-neuronal-oligodendrocyte|frontal_cortex / Per Region, Lineage, Cell class, Cell type, Cell subtype	Shared and distinct transcriptomic cell types across neocortical areas	0.001251	1	0.03021	0.307	3	150	FOLH1,PTGDS,TMBIM1
ToppCell Atlas	5b111ec11a642d63fafa7e1422e36f81a2776531	PND07-28-samps-Mesenchymal-Pericyte|PND07-28-samps / Age Group, Lineage, Cell class and subclass	Mouse_Lung_DevAtlas	0.001251	1	0.03021	0.307	3	150	HRCT1,PPM1E,POLDIP2
ToppCell Atlas	527059e47e381b2f6d63c1abb39bc0795ee3829d	Frontal_cortex-Endothelial-MURAL-M1(Rgs5Acta2)|Frontal_cortex / BrainAtlas - Mouse McCarroll V32	Mouse Adult Brain Overview (690k cells, 9 regions, 565 cell clusters)	0.001275	1	0.03021	0.307	3	151	PDE3A,RASL11A,HRCT1
ToppCell Atlas	49b33b95864a2a0d82b57f2bc25bf4b4918f5535	PND07-28-group-Pericyte|PND07-28-group / lineage hierarchy within sample groups	Mouse developmental Lung	0.001275	1	0.03021	0.307	3	151	HRCT1,PPM1E,POLDIP2
ToppCell Atlas	7570372a315bc312ff57bb5f483375c401ae8787	Frontal_cortex-Endothelial-MURAL|Frontal_cortex / BrainAtlas - Mouse McCarroll V32	Mouse Adult Brain Overview (690k cells, 9 regions, 565 cell clusters)	0.001275	1	0.03021	0.307	3	151	PDE3A,RASL11A,HRCT1
ToppCell Atlas	403266c5ae60456c5ec7c4f0cc55710f74ff679f	PND07-28-group-Pericyte-pericyte_F|PND07-28-group / lineage hierarchy within sample groups	Mouse developmental Lung	0.001275	1	0.03021	0.307	3	151	HRCT1,PPM1E,POLDIP2
ToppCell Atlas	af0ae08ff35f8210268457e5e15bcbe5d1f46d67	facs-Heart-RV-18m-Myeloid-monocyte|Heart / Tongue_Heart_Limb_Muscle_Aorta_Diaphragm - method, tissue, subtissue, age, lineage, cell ontology and free annotation	Mouse Aging Atlas- Tabula Muris Senis	0.001324	1	0.03021	0.307	3	153	FES,IRF5,CTSS
ToppCell Atlas	984a2d847f4376183fdbab7ebc77c1bf7d448f44	facs-Heart-RV-18m-Myeloid-monocyte|Heart / Tongue_Heart_Limb_Muscle_Aorta_Diaphragm - method, tissue, subtissue, age, lineage, cell ontology and free annotation	Mouse Aging Atlas- Tabula Muris Senis	0.001324	1	0.03021	0.307	3	153	FES,IRF5,CTSS
ToppCell Atlas	05be8136c781a96c319ef11140fbd12fc5bdef56	lung_parenchyma-Immune_Myeloid-Myeloid-Plasmacytoid_DCs-African|lung_parenchyma / Tissue groups, Lineages, Lineage subclass, Cell class Per Ethnicity	The Integrated Human Lung Cell Atlas	0.001349	1	0.03021	0.307	3	154	ZFAT,ADM2,PTGDS
ToppCell Atlas	5d600e159738231d0607ea1a1ebd8510fc241b36	droplet-Liver-Npc-21m-Myeloid-Kupffer_cell|Liver / Large_Intestine_Pancreas_Liver - method, tissue, subtissue, age, lineage, cell ontology and free annotation	Mouse Aging Atlas- Tabula Muris Senis	0.001374	1	0.03021	0.307	3	155	NCOA7,ITGB5,CTSS
ToppCell Atlas	f59ca572556c17c606604da1b0331710d4751e54	primary_visual_cortex-Non-neuronal-macrophage-Macrophage-Microglia_Siglech|primary_visual_cortex / Per Region, Lineage, Cell class, Cell type, Cell subtype	Shared and distinct transcriptomic cell types across neocortical areas	0.001374	1	0.03021	0.307	3	155	FES,IRF5,CTSS
ToppCell Atlas	4b6b59a1638a7218a9ed9bd702c04d9f51dbc7aa	primary_visual_cortex-Non-neuronal-macrophage-Macrophage|primary_visual_cortex / Per Region, Lineage, Cell class, Cell type, Cell subtype	Shared and distinct transcriptomic cell types across neocortical areas	0.0014	1	0.03021	0.307	3	156	FES,IRF5,CTSS
ToppCell Atlas	3f0b9e35d4da85c90759b930052e5b9c3cde9b15	facs-Lung-nan-3m-Myeloid-Intermediate_Monocyte|Lung / Lung_Trachea - method, tissue, subtissue, age, lineage, cell ontology and free annotation	Mouse Aging Atlas- Tabula Muris Senis	0.0014	1	0.03021	0.307	3	156	CLN8,IRF5,CTSS
ToppCell Atlas	08d5f7fe098b6f2caeeddcc5ed1e34d6a59e697b	Myeloid-A_(Macrophage-Dendritic)|World / shred on cell class and cell subclass (v4)	mouse_P3_lung_dropseq (2716 cells)	0.0014	1	0.03021	0.307	3	156	IRF5,UBASH3B,CTSS
ToppCell Atlas	69e6e8810d1738a66c9821910f41498931cf30cc	facs-Lung-nan-3m-Myeloid-intermediate_monocyte|Lung / Lung_Trachea - method, tissue, subtissue, age, lineage, cell ontology and free annotation	Mouse Aging Atlas- Tabula Muris Senis	0.0014	1	0.03021	0.307	3	156	CLN8,IRF5,CTSS
ToppCell Atlas	60a8a8584d3c80c4ceb433cb820de914e33e3500	primary_visual_cortex-Non-neuronal-macrophage|primary_visual_cortex / Per Region, Lineage, Cell class, Cell type, Cell subtype	Shared and distinct transcriptomic cell types across neocortical areas	0.0014	1	0.03021	0.307	3	156	FES,IRF5,CTSS
ToppCell Atlas	275a4c6fef1fff8da2bdc48e3924ad05c5e5cfc8	Children_(3_yrs)-Endothelial-endothelial_cell_of_artery-D046|Children_(3_yrs) / Lineage, Cell type, age group and donor	Human Lung Cells in 3 Age Groups (Wang et al.)	0.001426	1	0.03021	0.307	3	157	RASIP1,PDE3A,TIE1
ToppCell Atlas	a9e077f686382303f0437ebfa4f11d273ba9fe40	droplet-Thymus-nan-18m-Myeloid-B_cell|Thymus / Spleen_Marrow_Thymus - method, tissue, subtissue, age, lineage, cell ontology and free annotation	Mouse Aging Atlas- Tabula Muris Senis	0.001426	1	0.03021	0.307	3	157	IRF5,CTSS,CHAC1
ToppCell Atlas	c8f516d3f5622202d3f8514f68614cd86ea3f667	droplet-Limb_Muscle-Pre-Sort-18m-Myeloid-nan|Limb_Muscle / Tongue_Heart_Limb_Muscle_Aorta_Diaphragm - method, tissue, subtissue, age, lineage, cell ontology and free annotation	Mouse Aging Atlas- Tabula Muris Senis	0.001426	1	0.03021	0.307	3	157	CLN8,IRF5,CTSS
ToppCell Atlas	4862a11ab8df27d26b4f1c1785e544a2d5b6db6e	droplet-Limb_Muscle-Pre-Sort-18m-Myeloid|Limb_Muscle / Tongue_Heart_Limb_Muscle_Aorta_Diaphragm - method, tissue, subtissue, age, lineage, cell ontology and free annotation	Mouse Aging Atlas- Tabula Muris Senis	0.001426	1	0.03021	0.307	3	157	CLN8,IRF5,CTSS
ToppCell Atlas	fc127e7720649e746f3d3f5c2e9e63784767106a	droplet-Liver-LIVER_NPC-30m-Myeloid-plasmacytoid_dendritic_cell|Liver / Large_Intestine_Pancreas_Liver - method, tissue, subtissue, age, lineage, cell ontology and free annotation	Mouse Aging Atlas- Tabula Muris Senis	0.001426	1	0.03021	0.307	3	157	CLCN6,PPM1E,ATP1B1
ToppCell Atlas	a0ec1628ce29841889f1d9d4ee9422921af7b0b5	droplet-Limb_Muscle-Pre-Sort-18m-Myeloid-macrophage|Limb_Muscle / Tongue_Heart_Limb_Muscle_Aorta_Diaphragm - method, tissue, subtissue, age, lineage, cell ontology and free annotation	Mouse Aging Atlas- Tabula Muris Senis	0.001426	1	0.03021	0.307	3	157	CLN8,IRF5,CTSS
ToppCell Atlas	66a191cef4aa00811bb04462310d012610006f85	droplet-Liver-LIVER_NPC-30m-Myeloid-plasmacytoid_dendritic_cells|Liver / Large_Intestine_Pancreas_Liver - method, tissue, subtissue, age, lineage, cell ontology and free annotation	Mouse Aging Atlas- Tabula Muris Senis	0.001426	1	0.03021	0.307	3	157	CLCN6,PPM1E,ATP1B1
ToppCell Atlas	ef5feb48161c339c7b71c576bdda61479d29dfac	facs-Lung-EPCAM-3m-Myeloid-classical_monocyte|Lung / Lung_Trachea - method, tissue, subtissue, age, lineage, cell ontology and free annotation	Mouse Aging Atlas- Tabula Muris Senis	0.001452	1	0.03021	0.307	3	158	FES,IRF5,CTSS
ToppCell Atlas	b35bab2b93d0af821bfae18a358eb7dddaf3860f	facs-Lung-3m-Hematologic-myeloid-intermediate_monocyte|3m / method, tissue, age, lineage, sublineage, cell ontologies, cell type and subtype	Mouse Aging Atlas- Tabula Muris Senis (Lung and Trachea)	0.001452	1	0.03021	0.307	3	158	CLN8,IRF5,CTSS
ToppCell Atlas	c6e64b9b3342e37d54baadae8fb7dfb5d246e4cf	facs-Lung-EPCAM-3m-Myeloid-Classical_Monocyte|Lung / Lung_Trachea - method, tissue, subtissue, age, lineage, cell ontology and free annotation	Mouse Aging Atlas- Tabula Muris Senis	0.001452	1	0.03021	0.307	3	158	FES,IRF5,CTSS
ToppCell Atlas	bd37d567754b660bfff7aef81cb307a384ec20a0	facs-Liver-Liver_non-hepato/SCs-18m-Myeloid-myeloid_leukocyte|Liver / Large_Intestine_Pancreas_Liver - method, tissue, subtissue, age, lineage, cell ontology and free annotation	Mouse Aging Atlas- Tabula Muris Senis	0.001452	1	0.03021	0.307	3	158	FES,IRF5,CTSS
ToppCell Atlas	7bd4a64a610eb1cbcd3d07ea5258a55107cf6c00	facs-Lung-3m-Hematologic-myeloid-intermediate_monocyte-intermediate_monocyte_l4|3m / method, tissue, age, lineage, sublineage, cell ontologies, cell type and subtype	Mouse Aging Atlas- Tabula Muris Senis (Lung and Trachea)	0.001452	1	0.03021	0.307	3	158	CLN8,IRF5,CTSS
ToppCell Atlas	6d5bbba1b87c41d354fb2e7711be6d8b0e704f23	liver-Lymphocytic_T_CD4-Tfh|liver / Manually curated celltypes from each tissue	Cross-tissue immune cell analysis reveals tissue-specific features in humans	0.001452	1	0.03021	0.307	3	158	FOLH1,REEP3,CLDN23
ToppCell Atlas	34c90711c5857cf6ada7b3acff99f1d48c7caf29	frontal_cortex-Non-neuronal-leptomeningeal_cell-VLMC-VLMC_Spp1_Col15a1|frontal_cortex / Per Region, Lineage, Cell class, Cell type, Cell subtype	Shared and distinct transcriptomic cell types across neocortical areas	0.001478	1	0.03021	0.307	3	159	ZFP36L1,MXRA8,PTGDS
ToppCell Atlas	c34a7d227dbda2d7c76f937e1a58552b14bd40b5	droplet-Kidney-KIDNEY-30m-Epithelial-nan|Kidney / Skin_Bladder_Kidney_Mammary_Gland - method, tissue, subtissue, age, lineage, cell ontology and free annotation	Mouse Aging Atlas- Tabula Muris Senis	0.001478	1	0.03021	0.307	3	159	SMLR1,ATP1B1,UQCR10
ToppCell Atlas	958256e3d3836160763b82bb48f794087918d935	Control-Endothelial_cells-Inflamed_endothelial_cells|Control / group, cell type (main and fine annotations)	COVID-19 Lung Autopsy Data (SCP1219)	0.001505	1	0.03021	0.307	3	160	RASIP1,TIE1,FOLH1
ToppCell Atlas	c3f2f362e5d0602bb997e8367b4c9a8fe88e4ea8	frontal_cortex-Non-neuronal-macrophage-Macrophage-Microglia_Siglech|frontal_cortex / Per Region, Lineage, Cell class, Cell type, Cell subtype	Shared and distinct transcriptomic cell types across neocortical areas	0.001505	1	0.03021	0.307	3	160	IRF5,ITGB5,CTSS
ToppCell Atlas	d18c4cc99a31481dd0ee8af9299695d5f6857b42	droplet-Kidney-nan-18m-Myeloid-CD45____macrophage|Kidney / Skin_Bladder_Kidney_Mammary_Gland - method, tissue, subtissue, age, lineage, cell ontology and free annotation	Mouse Aging Atlas- Tabula Muris Senis	0.001505	1	0.03021	0.307	3	160	FES,IRF5,CTSS
ToppCell Atlas	a707a4ad9fbedcca227f76b49f1393e88101c2fb	droplet-Kidney-nan-18m-Myeloid|Kidney / Skin_Bladder_Kidney_Mammary_Gland - method, tissue, subtissue, age, lineage, cell ontology and free annotation	Mouse Aging Atlas- Tabula Muris Senis	0.001505	1	0.03021	0.307	3	160	FES,IRF5,CTSS
ToppCell Atlas	73b604cbdcd9e8f0f317964abc632abee314a557	droplet-Kidney-nan-18m-Myeloid-macrophage|Kidney / Skin_Bladder_Kidney_Mammary_Gland - method, tissue, subtissue, age, lineage, cell ontology and free annotation	Mouse Aging Atlas- Tabula Muris Senis	0.001505	1	0.03021	0.307	3	160	FES,IRF5,CTSS
ToppCell Atlas	61f4cb4eb4313d8318aadbb99595a6cb7fd919f7	COVID_non-vent-Lymphocytic-Dendritic-pDC|COVID_non-vent / Disease condition, Lineage, Cell class and subclass	PBMC Atlas of COVID-19 patients (Wilk et al.)	0.001505	1	0.03021	0.307	3	160	CLN8,ZFAT,PTGDS
ToppCell Atlas	34b4f710cfcb6ec370b8b074f3cbfe272f392cec	COVID_non-vent-Lymphocytic-Dendritic|COVID_non-vent / Disease condition, Lineage, Cell class and subclass	PBMC Atlas of COVID-19 patients (Wilk et al.)	0.001505	1	0.03021	0.307	3	160	CLN8,ZFAT,PTGDS
ToppCell Atlas	3f3a2148c8d65e6a06f8d8116a3aa58dda17d618	droplet-Marrow-nan-18m-Lymphocytic-NK_cell|Marrow / Spleen_Marrow_Thymus - method, tissue, subtissue, age, lineage, cell ontology and free annotation	Mouse Aging Atlas- Tabula Muris Senis	0.001532	1	0.03021	0.307	3	161	SYNE1,ITGB5,CTSS
ToppCell Atlas	787f91f906756ef570c0d02936c3cdfafb3f7454	droplet-Mammary_Gland-nan-21m-Myeloid-macrophage|Mammary_Gland / Skin_Bladder_Kidney_Mammary_Gland - method, tissue, subtissue, age, lineage, cell ontology and free annotation	Mouse Aging Atlas- Tabula Muris Senis	0.001532	1	0.03021	0.307	3	161	FES,IRF5,CTSS
ToppCell Atlas	9e8e8ac11f7fb8c8697357c21034b613f191db2b	severe-Myeloid-pDC|severe / Cohort 2 (Rhapsody WB + PBMC) with disease condition, lineage and cell classs	PBMC Atlas of COVID-19 Patients (Schulte-Schrepping et al.)	0.001532	1	0.03021	0.307	3	161	CLN8,ZFAT,PTGDS
ToppCell Atlas	3db97af49520dc8cbafb4454d8afd9d588160e89	droplet-Mammary_Gland-nan-21m-Myeloid|Mammary_Gland / Skin_Bladder_Kidney_Mammary_Gland - method, tissue, subtissue, age, lineage, cell ontology and free annotation	Mouse Aging Atlas- Tabula Muris Senis	0.001532	1	0.03021	0.307	3	161	FES,IRF5,CTSS
ToppCell Atlas	f1d258c81bcf0f3c52bd20aa58faa9a5fd888168	droplet-Mammary_Gland-nan-21m-Myeloid-macrophage|Mammary_Gland / Skin_Bladder_Kidney_Mammary_Gland - method, tissue, subtissue, age, lineage, cell ontology and free annotation	Mouse Aging Atlas- Tabula Muris Senis	0.001532	1	0.03021	0.307	3	161	FES,IRF5,CTSS
ToppCell Atlas	aee407d3739dba2d5216dcdb1579e7e4f483123d	Myeloid|World / shred on cell class and cell subclass (v4)	mouse_P3_lung_dropseq (2716 cells)	0.001532	1	0.03021	0.307	3	161	IRF5,UBASH3B,CTSS
ToppCell Atlas	456a9fda53e9258623b5b0dc42646df0fcb87825	Misharin_2021-respiratory_airway-Immune_Myeloid-Myeloid-Plasmacytoid_DCs|respiratory_airway / Tissue groups, Lineages, Lineage subclass, Cell class per Dataset	The Integrated Human Lung Cell Atlas	0.001559	1	0.03021	0.307	3	162	ZFAT,EIF2AK4,PTGDS
ToppCell Atlas	1fac8bb4c8b5ea394d2cd93e2bfdbf47adb4928f	renal_medulla_nuclei-Hypertensive_with+without-CKD-Endothelial-blood_vessel_endothelial_cell_of_kidney-Degenerative_Endothelial_Cell-Degenerative_Peritubular_Capilary_Endothelial_Cell|renal_medulla_nuclei / Celltypes from Cells and Nuclei per compartment and clinical group	Integrated Single-nucleus and Single-cell RNA-seq of the Adult Human Kidney	0.001587	1	0.03021	0.307	3	163	RASIP1,UMOD,UQCR10
ToppCell Atlas	b89f586b444f90047c8ce407f53847fd1ee7cca3	frontal_cortex-Non-neuronal-macrophage|frontal_cortex / Per Region, Lineage, Cell class, Cell type, Cell subtype	Shared and distinct transcriptomic cell types across neocortical areas	0.001587	1	0.03021	0.307	3	163	IRF5,ITGB5,CTSS
ToppCell Atlas	cbe9b4c4b2e42e9f92a57ed66758af93434db5bb	frontal_cortex-Non-neuronal-macrophage-Macrophage|frontal_cortex / Per Region, Lineage, Cell class, Cell type, Cell subtype	Shared and distinct transcriptomic cell types across neocortical areas	0.001587	1	0.03021	0.307	3	163	IRF5,ITGB5,CTSS
ToppCell Atlas	30cd95d4f37bd54c1fde54960cb005db58bdd30c	facs-Marrow-T_cells-18m-Myeloid-promonocyte|Marrow / Spleen_Marrow_Thymus - method, tissue, subtissue, age, lineage, cell ontology and free annotation	Mouse Aging Atlas- Tabula Muris Senis	0.001587	1	0.03021	0.307	3	163	CLN8,IRF5,CTSS
ToppCell Atlas	edbdb0631906dc8cf19861b11a7b40e46ce9815a	jejunal_epithelium-Lymphocytic_NK-NK_CD16+|jejunal_epithelium / Manually curated celltypes from each tissue	Cross-tissue immune cell analysis reveals tissue-specific features in humans	0.001587	1	0.03021	0.307	3	163	SYNE1,PTGDS,ITGB5
ToppCell Atlas	ab934cb986495adfc8dbe5a276577f2a8fb6ee03	facs-Marrow-T_cells-18m-Myeloid-monocyte_+_promonocyte|Marrow / Spleen_Marrow_Thymus - method, tissue, subtissue, age, lineage, cell ontology and free annotation	Mouse Aging Atlas- Tabula Muris Senis	0.001587	1	0.03021	0.307	3	163	CLN8,IRF5,CTSS
ToppCell Atlas	8d089844896e84935eab705ebe54f125c4b6d9ca	droplet-Limb_Muscle-nan-18m-Myeloid-macrophage|Limb_Muscle / Tongue_Heart_Limb_Muscle_Aorta_Diaphragm - method, tissue, subtissue, age, lineage, cell ontology and free annotation	Mouse Aging Atlas- Tabula Muris Senis	0.001615	1	0.03021	0.307	3	164	CLN8,IRF5,CTSS
ToppCell Atlas	c4ad98106e8663caf7c1c15d30ec633d8bd8cf57	PBMC_fresh-frozen-Severe-critical_progression_d03-09-Lymphocytic-Lymphocytic_T-CD8-positive,_mature_gamma-delta_T_cell|Severe-critical_progression_d03-09 / Compartment, severity and other cell annotations on 10x 3' data (130k)	Large Scale COVID-19 Single Cell Data (Ren et al.)	0.001615	1	0.03021	0.307	3	164	SYNE1,ATP1B1,PTGDS
ToppCell Atlas	1250876abd7311f86730e5b9c03c3610cc2ff6d3	facs-MAT-Fat-3m-Myeloid-nan|MAT / Fat_BAT_GAT_MAT_SCAT - method, tissue, subtissue, age, lineage, cell ontology and free annotation	Mouse Aging Atlas- Tabula Muris Senis	0.001615	1	0.03021	0.307	3	164	FES,IRF5,CTSS
ToppCell Atlas	cd0794f84dfd346807e2d803723718b7f22e9232	droplet-Lung-21m-Hematologic-myeloid-intermediate_monocyte|21m / method, tissue, age, lineage, sublineage, cell ontologies, cell type and subtype	Mouse Aging Atlas- Tabula Muris Senis (Lung and Trachea)	0.001615	1	0.03021	0.307	3	164	RNF130,IRF5,CTSS
ToppCell Atlas	12251a49fd4af32d4edb58046245548c260cf04b	droplet-Lung-21m-Hematologic-myeloid-intermediate_monocyte-intermediate_monocyte_l4|21m / method, tissue, age, lineage, sublineage, cell ontologies, cell type and subtype	Mouse Aging Atlas- Tabula Muris Senis (Lung and Trachea)	0.001615	1	0.03021	0.307	3	164	RNF130,IRF5,CTSS
ToppCell Atlas	f88871d3b9307112eb7ced4c629f5704326ecae8	droplet-Lung-30m-Hematologic-myeloid-classical_monocyte-classical_monocyte_l2|30m / method, tissue, age, lineage, sublineage, cell ontologies, cell type and subtype	Mouse Aging Atlas- Tabula Muris Senis (Lung and Trachea)	0.001615	1	0.03021	0.307	3	164	FES,IRF5,CTSS
ToppCell Atlas	fa0d77b648cde5e42b9394e877168c80de238bde	facs-MAT-Fat-3m-Myeloid|MAT / Fat_BAT_GAT_MAT_SCAT - method, tissue, subtissue, age, lineage, cell ontology and free annotation	Mouse Aging Atlas- Tabula Muris Senis	0.001615	1	0.03021	0.307	3	164	FES,IRF5,CTSS
ToppCell Atlas	ed7277f8980f96f5b3e4eed025d46d0942e123d7	PBMC_fresh-frozen-Severe-critical_progression_d03-09-Lymphocytic-Lymphocytic_T-CD8-positive,_mature_gamma-delta_T_cell-T_gdT_c14-TRDV2|Severe-critical_progression_d03-09 / Compartment, severity and other cell annotations on 10x 3' data (130k)	Large Scale COVID-19 Single Cell Data (Ren et al.)	0.001615	1	0.03021	0.307	3	164	SYNE1,ATP1B1,PTGDS
ToppCell Atlas	cfe07a1ebed8aecb08d0476db71fe314998d54aa	droplet-Lung-3m-Hematologic-myeloid-plasmacytoid_dendritic_cell-plasmacytoid_dendritic|3m / method, tissue, age, lineage, sublineage, cell ontologies, cell type and subtype	Mouse Aging Atlas- Tabula Muris Senis (Lung and Trachea)	0.001615	1	0.03021	0.307	3	164	PPM1E,FES,CTSS
ToppCell Atlas	6d331e74efecb4733d87653f86cd67247be05025	droplet-Lung-3m-Hematologic-myeloid-plasmacytoid_dendritic_cell|3m / method, tissue, age, lineage, sublineage, cell ontologies, cell type and subtype	Mouse Aging Atlas- Tabula Muris Senis (Lung and Trachea)	0.001615	1	0.03021	0.307	3	164	PPM1E,FES,CTSS
ToppCell Atlas	45a6d809d92fd4eee906da3c812282bacffc9f2f	facs-Liver-Liver_non-hepato/SCs-18m-Myeloid-nan|Liver / Large_Intestine_Pancreas_Liver - method, tissue, subtissue, age, lineage, cell ontology and free annotation	Mouse Aging Atlas- Tabula Muris Senis	0.001615	1	0.03021	0.307	3	164	FES,IRF5,CTSS
ToppCell Atlas	06db4cc064f0765c481ce880207823872c27bfa9	metastatic_Brain-Myeloid_cells-pDCs|metastatic_Brain / Location, Cell class and cell subclass	Human Metastatic Lung Adenocarcinoma (Nayoung Kim et al)	0.001615	1	0.03021	0.307	3	164	RASIP1,ZFAT,PTGDS
ToppCell Atlas	b81498c3934e0d52bf0329dc745e02966f9d8613	facs-MAT-Fat-3m-Myeloid-macrophage|MAT / Fat_BAT_GAT_MAT_SCAT - method, tissue, subtissue, age, lineage, cell ontology and free annotation	Mouse Aging Atlas- Tabula Muris Senis	0.001615	1	0.03021	0.307	3	164	FES,IRF5,CTSS
ToppCell Atlas	95b800c78871354c859abaa832d778786ef7bcc0	367C-Myeloid-Dendritic-pDC|Myeloid / Donor, Lineage, Cell class and subclass (all cells)	Tissue Stability Cell Atlas - Lung Cells	0.001615	1	0.03021	0.307	3	164	CLN8,ZFAT,PTGDS
ToppCell Atlas	aa4358311fc767c292897e3328309d1bcda392d4	facs-Liver-Liver_non-hepato/SCs-18m-Myeloid|Liver / Large_Intestine_Pancreas_Liver - method, tissue, subtissue, age, lineage, cell ontology and free annotation	Mouse Aging Atlas- Tabula Muris Senis	0.001615	1	0.03021	0.307	3	164	FES,IRF5,CTSS
ToppCell Atlas	17fb1421476ba44999b1165f2576514f74c1f882	droplet-Limb_Muscle-nan-18m-Myeloid|Limb_Muscle / Tongue_Heart_Limb_Muscle_Aorta_Diaphragm - method, tissue, subtissue, age, lineage, cell ontology and free annotation	Mouse Aging Atlas- Tabula Muris Senis	0.001615	1	0.03021	0.307	3	164	CLN8,IRF5,CTSS
ToppCell Atlas	518ee34c18065100a2f2c6e407d3a7866b908593	facs-Diaphragm-Limb_Muscle-3m-Myeloid|Diaphragm / Tongue_Heart_Limb_Muscle_Aorta_Diaphragm - method, tissue, subtissue, age, lineage, cell ontology and free annotation	Mouse Aging Atlas- Tabula Muris Senis	0.001643	1	0.03021	0.307	3	165	CLN8,IRF5,CTSS
ToppCell Atlas	c2fc76feff58d77128f5a5318fed9c265574d760	droplet-Limb_Muscle-nan-21m-Myeloid-macrophage|Limb_Muscle / Tongue_Heart_Limb_Muscle_Aorta_Diaphragm - method, tissue, subtissue, age, lineage, cell ontology and free annotation	Mouse Aging Atlas- Tabula Muris Senis	0.001643	1	0.03021	0.307	3	165	CLN8,IRF5,CTSS
ToppCell Atlas	5f23173ec624ea7f893d22e326446f0e39e30b4e	droplet-Limb_Muscle-nan-21m-Myeloid|Limb_Muscle / Tongue_Heart_Limb_Muscle_Aorta_Diaphragm - method, tissue, subtissue, age, lineage, cell ontology and free annotation	Mouse Aging Atlas- Tabula Muris Senis	0.001643	1	0.03021	0.307	3	165	CLN8,IRF5,CTSS
ToppCell Atlas	becb8f726b84509ec29c75b530a3fe757651301d	facs-Diaphragm-Limb_Muscle-3m-Myeloid-nan|Diaphragm / Tongue_Heart_Limb_Muscle_Aorta_Diaphragm - method, tissue, subtissue, age, lineage, cell ontology and free annotation	Mouse Aging Atlas- Tabula Muris Senis	0.001643	1	0.03021	0.307	3	165	CLN8,IRF5,CTSS
ToppCell Atlas	11227bff52eed30b80937fdb1968d0b8e6d30365	facs-Marrow-Granulocytes-24m-Myeloid-promonocyte|Marrow / Spleen_Marrow_Thymus - method, tissue, subtissue, age, lineage, cell ontology and free annotation	Mouse Aging Atlas- Tabula Muris Senis	0.001643	1	0.03021	0.307	3	165	IRF5,ITGB5,CTSS
ToppCell Atlas	b6893882472aeb0d18e26f47eaec9d53688afcde	Endothelial-B-Donor_01|World / lung cells shred on cell class, cell subclass, sample id	Pathobiology of Pulmonary Fibrosis (Reyfman et al., 2019)	0.001643	1	0.03021	0.307	3	165	RASIP1,TIE1,HRCT1
ToppCell Atlas	015f8f408d7fd17292defe63fa02b16eed642dfb	droplet-Fat-Scat-18m-Myeloid-monocyte|Fat / Fat_BAT_GAT_MAT_SCAT - method, tissue, subtissue, age, lineage, cell ontology and free annotation	Mouse Aging Atlas- Tabula Muris Senis	0.001643	1	0.03021	0.307	3	165	FES,IRF5,CTSS
ToppCell Atlas	1760ec2ac8913a2b33f46672a3f39ca7489966b8	droplet-Limb_Muscle-nan-21m-Myeloid-nan|Limb_Muscle / Tongue_Heart_Limb_Muscle_Aorta_Diaphragm - method, tissue, subtissue, age, lineage, cell ontology and free annotation	Mouse Aging Atlas- Tabula Muris Senis	0.001643	1	0.03021	0.307	3	165	CLN8,IRF5,CTSS
ToppCell Atlas	ae8dd9c00f96590f27ed21cd6314f4577e00e312	facs-Diaphragm-Limb_Muscle-3m-Myeloid-macrophage|Diaphragm / Tongue_Heart_Limb_Muscle_Aorta_Diaphragm - method, tissue, subtissue, age, lineage, cell ontology and free annotation	Mouse Aging Atlas- Tabula Muris Senis	0.001643	1	0.03021	0.307	3	165	CLN8,IRF5,CTSS
ToppCell Atlas	036f9749048e5e50769cc3210339bf4da469215d	facs-Marrow-Granulocytes-24m-Myeloid-monocyte_+_promonocyte|Marrow / Spleen_Marrow_Thymus - method, tissue, subtissue, age, lineage, cell ontology and free annotation	Mouse Aging Atlas- Tabula Muris Senis	0.001643	1	0.03021	0.307	3	165	IRF5,ITGB5,CTSS
ToppCell Atlas	ae38850fde549b8dd6fb12f0ef80b428ade50485	severe-Myeloid-pDC|Myeloid / Cohort 2 (Rhapsody WB + PBMC) with disease condition, lineage and cell classs	PBMC Atlas of COVID-19 Patients (Schulte-Schrepping et al.)	0.001672	1	0.03021	0.307	3	166	CLN8,ZFAT,PTGDS
ToppCell Atlas	9116be2805c34881debb999d8417e43832fcf2f2	facs-MAT-Fat-18m-Myeloid|MAT / Fat_BAT_GAT_MAT_SCAT - method, tissue, subtissue, age, lineage, cell ontology and free annotation	Mouse Aging Atlas- Tabula Muris Senis	0.001672	1	0.03021	0.307	3	166	FES,IRF5,CTSS
ToppCell Atlas	961f93f7fb127f449cb1021f6ba73775dc666c53	droplet-Kidney-nan-3m-Myeloid|Kidney / Skin_Bladder_Kidney_Mammary_Gland - method, tissue, subtissue, age, lineage, cell ontology and free annotation	Mouse Aging Atlas- Tabula Muris Senis	0.001672	1	0.03021	0.307	3	166	FES,IRF5,CTSS
ToppCell Atlas	fc71e871084299fb6f006c76f91e72026a290149	droplet-Kidney-nan-3m-Myeloid-macrophage|Kidney / Skin_Bladder_Kidney_Mammary_Gland - method, tissue, subtissue, age, lineage, cell ontology and free annotation	Mouse Aging Atlas- Tabula Muris Senis	0.001672	1	0.03021	0.307	3	166	FES,IRF5,CTSS
ToppCell Atlas	82fa07632f7e586698fbf37381715b40f9f6ae3a	facs-Lung-ENDOMUCIN-18m-Myeloid-Classical_Monocyte|Lung / Lung_Trachea - method, tissue, subtissue, age, lineage, cell ontology and free annotation	Mouse Aging Atlas- Tabula Muris Senis	0.001672	1	0.03021	0.307	3	166	FES,IRF5,CTSS
ToppCell Atlas	f55fc58572ae6080ac2758462a6b1f3f8b5a93f3	droplet-Kidney-nan-3m-Myeloid-CD45____macrophage|Kidney / Skin_Bladder_Kidney_Mammary_Gland - method, tissue, subtissue, age, lineage, cell ontology and free annotation	Mouse Aging Atlas- Tabula Muris Senis	0.001672	1	0.03021	0.307	3	166	FES,IRF5,CTSS
ToppCell Atlas	5c2667da79935f3d4b1edbfe7a10e7dbc2fa3ad0	facs-MAT-Fat-18m-Myeloid-nan|MAT / Fat_BAT_GAT_MAT_SCAT - method, tissue, subtissue, age, lineage, cell ontology and free annotation	Mouse Aging Atlas- Tabula Muris Senis	0.001672	1	0.03021	0.307	3	166	FES,IRF5,CTSS
ToppCell Atlas	7bf7c2854cf7d85b3ae07256bbe86ae9184d6b57	facs-Lung-3m-Hematologic-myeloid|3m / method, tissue, age, lineage, sublineage, cell ontologies, cell type and subtype	Mouse Aging Atlas- Tabula Muris Senis (Lung and Trachea)	0.001672	1	0.03021	0.307	3	166	FES,IRF5,CTSS
ToppCell Atlas	c0af93db981dfd448abc7efcd257f3e5ff066aae	droplet-Thymus-nan-3m-Myeloid-B_cell|Thymus / Spleen_Marrow_Thymus - method, tissue, subtissue, age, lineage, cell ontology and free annotation	Mouse Aging Atlas- Tabula Muris Senis	0.001672	1	0.03021	0.307	3	166	FES,IRF5,CTSS
ToppCell Atlas	22b31acbbef1936ce19b393cf880c63ea2fa0f1b	facs-Large_Intestine-Proximal-18m-Epithelial-Enterocyte_(Proximal)|Large_Intestine / Large_Intestine_Pancreas_Liver - method, tissue, subtissue, age, lineage, cell ontology and free annotation	Mouse Aging Atlas- Tabula Muris Senis	0.001672	1	0.03021	0.307	3	166	NCOA7,REEP3,CTSS
ToppCell Atlas	f20b58528749ee88fba3ccdaf3f3fa0d06cb9a91	Immune_cells|World / Lineage and Cell class	Mouse Bone Marrow Niche (Baccin et al)	0.001672	1	0.03021	0.307	3	166	IRF5,ATP1B1,CTSS
ToppCell Atlas	bf6c35c3e67ef4ca98a38926c6f7923ecca0508a	facs-Lung-EPCAM-18m-Myeloid-Classical_Monocyte|Lung / Lung_Trachea - method, tissue, subtissue, age, lineage, cell ontology and free annotation	Mouse Aging Atlas- Tabula Muris Senis	0.001672	1	0.03021	0.307	3	166	FES,IRF5,CTSS
ToppCell Atlas	96d92316cee20b722fe782db9dafcceb8f2c220b	ICU-SEP-Lymphocyte-T_NK-dnT|ICU-SEP / Disease, Lineage and Cell Type	Sepsis Atlas	0.001672	1	0.03021	0.307	3	166	USP36,ARL3,SLC35E2B
ToppCell Atlas	433128b7d964b32faa0bf437a02facc819ab1405	facs-Lung-EPCAM-18m-Myeloid-classical_monocyte|Lung / Lung_Trachea - method, tissue, subtissue, age, lineage, cell ontology and free annotation	Mouse Aging Atlas- Tabula Muris Senis	0.001672	1	0.03021	0.307	3	166	FES,IRF5,CTSS
ToppCell Atlas	0d03926452414f232c77fd15d5f48d148f9fca3b	facs-Lung-ENDOMUCIN-18m-Myeloid-classical_monocyte|Lung / Lung_Trachea - method, tissue, subtissue, age, lineage, cell ontology and free annotation	Mouse Aging Atlas- Tabula Muris Senis	0.001672	1	0.03021	0.307	3	166	FES,IRF5,CTSS
ToppCell Atlas	6a03d16165e0b003092c39972928981abd4a75aa	Endothelial-B-Donor_04|World / lung cells shred on cell class, cell subclass, sample id	Pathobiology of Pulmonary Fibrosis (Reyfman et al., 2019)	0.001701	1	0.03021	0.307	3	167	RASIP1,TIE1,HRCT1
ToppCell Atlas	5b7b731944d888591279ef6167b3ae8cab3f6886	ICU-NoSEP-Myeloid-cDC2|ICU-NoSEP / Disease, Lineage and Cell Type	Sepsis Atlas	0.001701	1	0.03021	0.307	3	167	ATP1B1,ITGB5,UFSP1
ToppCell Atlas	7f9eedf68a800159c5642e04dd9569ae58109bd5	droplet-Limb_Muscle-nan-18m-Myeloid-nan|Limb_Muscle / Tongue_Heart_Limb_Muscle_Aorta_Diaphragm - method, tissue, subtissue, age, lineage, cell ontology and free annotation	Mouse Aging Atlas- Tabula Muris Senis	0.001701	1	0.03021	0.307	3	167	CLN8,IRF5,CTSS
ToppCell Atlas	7b1fd19946cee67dae68f0f0d98420abcd532482	facs-Trachea-nan-18m-Mesenchymal-chondrocyte|Trachea / Lung_Trachea - method, tissue, subtissue, age, lineage, cell ontology and free annotation	Mouse Aging Atlas- Tabula Muris Senis	0.001701	1	0.03021	0.307	3	167	HRCT1,ARL14EP,PTGDS
ToppCell Atlas	6f6f654d10cff83203415685f7707409626990ab	droplet-Lung-3m-Hematologic-myeloid|3m / method, tissue, age, lineage, sublineage, cell ontologies, cell type and subtype	Mouse Aging Atlas- Tabula Muris Senis (Lung and Trachea)	0.001701	1	0.03021	0.307	3	167	FES,IRF5,CTSS
ToppCell Atlas	d62d5dec30d006a9cc8f3bc5ccc578e10f105027	droplet-Lung-3m-Hematologic-myeloid-classical_monocyte|3m / method, tissue, age, lineage, sublineage, cell ontologies, cell type and subtype	Mouse Aging Atlas- Tabula Muris Senis (Lung and Trachea)	0.001701	1	0.03021	0.307	3	167	FES,IRF5,CTSS
ToppCell Atlas	2201ae834b53cbdc085f8f02607fa5b5bd911268	droplet-Heart-nan-18m-Hematologic-coronary_vascular_endothelial_cell|Heart / Tongue_Heart_Limb_Muscle_Aorta_Diaphragm - method, tissue, subtissue, age, lineage, cell ontology and free annotation	Mouse Aging Atlas- Tabula Muris Senis	0.00173	1	0.03021	0.307	3	168	GPD1,EIF2AK4,UFSP1
ToppCell Atlas	6514a27a54ea0f07172b3a73270250143a7b14f0	facs-MAT-Fat-24m-Myeloid|MAT / Fat_BAT_GAT_MAT_SCAT - method, tissue, subtissue, age, lineage, cell ontology and free annotation	Mouse Aging Atlas- Tabula Muris Senis	0.00173	1	0.03021	0.307	3	168	FES,IRF5,CTSS
ToppCell Atlas	749eccebe4ee066f827d2a3980512f195f23ac27	droplet-Fat-Scat-18m-Myeloid-nan|Fat / Fat_BAT_GAT_MAT_SCAT - method, tissue, subtissue, age, lineage, cell ontology and free annotation	Mouse Aging Atlas- Tabula Muris Senis	0.00173	1	0.03021	0.307	3	168	CLN8,IRF5,CTSS
ToppCell Atlas	da1eee804456d910c17f145a5ce79c74a808a2c2	droplet-Lung-nan-18m-Myeloid|Lung / Lung_Trachea - method, tissue, subtissue, age, lineage, cell ontology and free annotation	Mouse Aging Atlas- Tabula Muris Senis	0.00173	1	0.03021	0.307	3	168	RNF130,RGS19,FES
ToppCell Atlas	9930bd63b60c03f0152838a79eef77da1c2dd8e5	frontal_cortex-Non-neuronal-leptomeningeal_cell-VLMC-VLMC_Osr1_Mc5r|frontal_cortex / Per Region, Lineage, Cell class, Cell type, Cell subtype	Shared and distinct transcriptomic cell types across neocortical areas	0.00173	1	0.03021	0.307	3	168	ZFP36L1,MXRA8,PTGDS
ToppCell Atlas	ba9ddd403ee6d6af2fe56dffbd419764bfb703e4	facs-Lung-3m-Hematologic-myeloid-classical_monocyte-classical_monocyte_l2|3m / method, tissue, age, lineage, sublineage, cell ontologies, cell type and subtype	Mouse Aging Atlas- Tabula Muris Senis (Lung and Trachea)	0.00173	1	0.03021	0.307	3	168	FES,IRF5,CTSS
ToppCell Atlas	8a913db9b2a1a4ff96fb139734a3834e6aa263f1	(3)_DC_plasmacytoid|World / Lung cell shreds - cell class (v4) and cell subclass (v4)	Tissue Stability Cell Atlas - Lung Cells	0.00173	1	0.03021	0.307	3	168	CLN8,ZFAT,PTGDS
ToppCell Atlas	8ee57814c7e9d45444f48b6b269c4d535bc4d5e1	facs-Heart-RV-3m-Myeloid-monocyte|Heart / Tongue_Heart_Limb_Muscle_Aorta_Diaphragm - method, tissue, subtissue, age, lineage, cell ontology and free annotation	Mouse Aging Atlas- Tabula Muris Senis	0.00173	1	0.03021	0.307	3	168	FES,IRF5,CTSS
ToppCell Atlas	0b6bb335e93476b13955543eeb487243b0067369	facs-MAT-Fat-24m-Myeloid-nan|MAT / Fat_BAT_GAT_MAT_SCAT - method, tissue, subtissue, age, lineage, cell ontology and free annotation	Mouse Aging Atlas- Tabula Muris Senis	0.00173	1	0.03021	0.307	3	168	FES,IRF5,CTSS
ToppCell Atlas	c1a5f4f4d32a1f8583048db709a7037cc9357ad8	facs-Heart-RV-3m-Myeloid|Heart / Tongue_Heart_Limb_Muscle_Aorta_Diaphragm - method, tissue, subtissue, age, lineage, cell ontology and free annotation	Mouse Aging Atlas- Tabula Muris Senis	0.00173	1	0.03021	0.307	3	168	FES,IRF5,CTSS
ToppCell Atlas	8c3e1e45b422813bcdfa4273b1167db649a312f5	Adult-Endothelial-endothelial_cell_of_artery-D122|Adult / Lineage, Cell type, age group and donor	Human Lung Cells in 3 Age Groups (Wang et al.)	0.00173	1	0.03021	0.307	3	168	RASIP1,PDE3A,DNAJC18
ToppCell Atlas	8990310df08e7f995bcbf6ee4f288bae42a457d4	droplet-Kidney-KIDNEY-1m-Myeloid-CD45____macrophage|Kidney / Skin_Bladder_Kidney_Mammary_Gland - method, tissue, subtissue, age, lineage, cell ontology and free annotation	Mouse Aging Atlas- Tabula Muris Senis	0.00173	1	0.03021	0.307	3	168	FES,IRF5,CTSS
ToppCell Atlas	a405f0de70293f68b4e000c1fc8a9ad33d56539a	facs-Heart-RV-3m-Myeloid-monocyte|Heart / Tongue_Heart_Limb_Muscle_Aorta_Diaphragm - method, tissue, subtissue, age, lineage, cell ontology and free annotation	Mouse Aging Atlas- Tabula Muris Senis	0.00173	1	0.03021	0.307	3	168	FES,IRF5,CTSS
ToppCell Atlas	3d8c431a3c8899383212fe6a7627889c40c5f3ef	droplet-Lung-3m-Hematologic-myeloid-classical_monocyte-classical_monocyte_l2|3m / method, tissue, age, lineage, sublineage, cell ontologies, cell type and subtype	Mouse Aging Atlas- Tabula Muris Senis (Lung and Trachea)	0.00173	1	0.03021	0.307	3	168	FES,IRF5,CTSS
ToppCell Atlas	831b000e26b4a7e7fdfa3988372e0281c45eadbb	facs-Heart-RV-24m|Heart / Tongue_Heart_Limb_Muscle_Aorta_Diaphragm - method, tissue, subtissue, age, lineage, cell ontology and free annotation	Mouse Aging Atlas- Tabula Muris Senis	0.00173	1	0.03021	0.307	3	168	RASIP1,TIE1,HRCT1
ToppCell Atlas	af4c35c0d3f030cef8397c35fa498a71112bb16b	facs-Lung-3m-Hematologic-myeloid-classical_monocyte|3m / method, tissue, age, lineage, sublineage, cell ontologies, cell type and subtype	Mouse Aging Atlas- Tabula Muris Senis (Lung and Trachea)	0.00173	1	0.03021	0.307	3	168	FES,IRF5,CTSS
ToppCell Atlas	4bf3f85aac4b335efa93d22c9ce7b153cb5ce152	metastatic_Brain-Myeloid_cells-pDCs|Myeloid_cells / Location, Cell class and cell subclass	Human Metastatic Lung Adenocarcinoma (Nayoung Kim et al)	0.00173	1	0.03021	0.307	3	168	RASIP1,ZFAT,PTGDS
ToppCell Atlas	94282484033be80b6c0978090c06c0d8fcf17e9e	droplet-Kidney-KIDNEY-1m-Myeloid|Kidney / Skin_Bladder_Kidney_Mammary_Gland - method, tissue, subtissue, age, lineage, cell ontology and free annotation	Mouse Aging Atlas- Tabula Muris Senis	0.00173	1	0.03021	0.307	3	168	FES,IRF5,CTSS
ToppCell Atlas	13c160ea1a19b47d2e7e2dae818c8dcde4e3e377	(3)_MNP-(3)_DC_plasmacytoid|(3)_MNP / Lung cell shreds - cell class (v4) and cell subclass (v4)	Tissue Stability Cell Atlas - Lung Cells	0.00173	1	0.03021	0.307	3	168	CLN8,ZFAT,PTGDS
ToppCell Atlas	0ffad93ba2fb5d4cfda2c13011059555475dcfc8	facs-Lung-18m-Hematologic-myeloid-classical_monocyte|18m / method, tissue, age, lineage, sublineage, cell ontologies, cell type and subtype	Mouse Aging Atlas- Tabula Muris Senis (Lung and Trachea)	0.00173	1	0.03021	0.307	3	168	FES,IRF5,CTSS
ToppCell Atlas	7d4ddcc03a16ecdc23f961b94e864e6cf110820d	droplet-Kidney-KIDNEY-1m-Myeloid-macrophage|Kidney / Skin_Bladder_Kidney_Mammary_Gland - method, tissue, subtissue, age, lineage, cell ontology and free annotation	Mouse Aging Atlas- Tabula Muris Senis	0.00173	1	0.03021	0.307	3	168	FES,IRF5,CTSS
ToppCell Atlas	d2f17a470e04f8f0edb111894027bcfc6ee1a12f	facs-Kidney|facs / Skin_Bladder_Kidney_Mammary_Gland - method, tissue, subtissue, age, lineage, cell ontology and free annotation	Mouse Aging Atlas- Tabula Muris Senis	0.00173	1	0.03021	0.307	3	168	GPD1,UMOD,CTSS
ToppCell Atlas	ab1fb9b2cc7c5853b7fbd373e1784a9a31f96d38	facs-Lung-18m-Hematologic-myeloid-classical_monocyte-classical_monocyte_l2|18m / method, tissue, age, lineage, sublineage, cell ontologies, cell type and subtype	Mouse Aging Atlas- Tabula Muris Senis (Lung and Trachea)	0.00173	1	0.03021	0.307	3	168	FES,IRF5,CTSS
ToppCell Atlas	0ae65daf092396b71f790b65c7a2feed90397417	Posterior_cortex-Endothelial-MURAL|Posterior_cortex / BrainAtlas - Mouse McCarroll V32	Mouse Adult Brain Overview (690k cells, 9 regions, 565 cell clusters)	0.001759	1	0.03021	0.307	3	169	PDE3A,RASL11A,HRCT1
ToppCell Atlas	1e34a13a450f90b79fcaacd72ad3a7aa21e5eed2	facs-SCAT-Fat-18m-Myeloid-myeloid_cell|SCAT / Fat_BAT_GAT_MAT_SCAT - method, tissue, subtissue, age, lineage, cell ontology and free annotation	Mouse Aging Atlas- Tabula Muris Senis	0.001759	1	0.03021	0.307	3	169	FES,IRF5,CTSS
ToppCell Atlas	8180aeda13c511260d0542a94156059d558848a7	facs-Trachea-24m-Hematologic-myeloid-tracheal_macrophage-macrophage_of_tracheal_l12|24m / method, tissue, age, lineage, sublineage, cell ontologies, cell type and subtype	Mouse Aging Atlas- Tabula Muris Senis (Lung and Trachea)	0.001759	1	0.03021	0.307	3	169	CLN8,IRF5,CTSS
ToppCell Atlas	05b138511039f1255a5f647040b1b9bdf222bd52	facs-Lung-nan-3m-Myeloid-Classical_Monocyte|Lung / Lung_Trachea - method, tissue, subtissue, age, lineage, cell ontology and free annotation	Mouse Aging Atlas- Tabula Muris Senis	0.001759	1	0.03021	0.307	3	169	FES,IRF5,CTSS
ToppCell Atlas	d2def7229fe9d6b0c70cfed349ede491c8c137a0	390C-Lymphocytic-CD8+_Cytotoxic_T-cell-CD8+_Cytotoxic_T_cell_5|Lymphocytic / Donor, Lineage, Cell class and subclass (all cells)	Tissue Stability Cell Atlas - Lung Cells	0.001759	1	0.03021	0.307	3	169	RASIP1,IRF5,DDB2
ToppCell Atlas	0f5e737b265ba333275a0cd289dab029a1542075	facs-Liver-Non-hepatocytes-3m-Myeloid-nan|Liver / Large_Intestine_Pancreas_Liver - method, tissue, subtissue, age, lineage, cell ontology and free annotation	Mouse Aging Atlas- Tabula Muris Senis	0.001759	1	0.03021	0.307	3	169	FES,ITGB5,CTSS
ToppCell Atlas	dbc6f95b4a0d9bc2a34f649161b83979e5e6fb8e	facs-SCAT-Fat-18m-Myeloid|SCAT / Fat_BAT_GAT_MAT_SCAT - method, tissue, subtissue, age, lineage, cell ontology and free annotation	Mouse Aging Atlas- Tabula Muris Senis	0.001759	1	0.03021	0.307	3	169	FES,IRF5,CTSS
ToppCell Atlas	7a7416fcbffcf57d19b477d9da091e04e3499524	facs-GAT-Fat-18m-Myeloid-nan|GAT / Fat_BAT_GAT_MAT_SCAT - method, tissue, subtissue, age, lineage, cell ontology and free annotation	Mouse Aging Atlas- Tabula Muris Senis	0.001759	1	0.03021	0.307	3	169	FES,IRF5,CTSS
ToppCell Atlas	4d783e27fd7d25d9c157b98ae7df55acb1e72d4b	facs-SCAT-Fat-18m-Myeloid-nan|SCAT / Fat_BAT_GAT_MAT_SCAT - method, tissue, subtissue, age, lineage, cell ontology and free annotation	Mouse Aging Atlas- Tabula Muris Senis	0.001759	1	0.03021	0.307	3	169	FES,IRF5,CTSS
ToppCell Atlas	8cd70ce27b1cecb83f8a376230e7ef41b079b124	Posterior_cortex-Endothelial-MURAL-M1(Rgs5Acta2)|Posterior_cortex / BrainAtlas - Mouse McCarroll V32	Mouse Adult Brain Overview (690k cells, 9 regions, 565 cell clusters)	0.001759	1	0.03021	0.307	3	169	PDE3A,RASL11A,HRCT1
ToppCell Atlas	bf0a97f53d6e3f9ffeaeae0402b010c49a6cccb7	facs-Lung-nan-3m-Myeloid-classical_monocyte|Lung / Lung_Trachea - method, tissue, subtissue, age, lineage, cell ontology and free annotation	Mouse Aging Atlas- Tabula Muris Senis	0.001759	1	0.03021	0.307	3	169	FES,IRF5,CTSS
ToppCell Atlas	b059304543876f514d5c7214f1f0a2da00f10a67	droplet-Lung-21m-Hematologic-myeloid-non-classical_monocyte-nonclassical_monocyte_l4|21m / method, tissue, age, lineage, sublineage, cell ontologies, cell type and subtype	Mouse Aging Atlas- Tabula Muris Senis (Lung and Trachea)	0.001759	1	0.03021	0.307	3	169	RNF130,IRF5,CTSS
ToppCell Atlas	945f737984c4de70a4e9c214053b005358053dd5	droplet-Lung-21m-Hematologic-myeloid-non-classical_monocyte|21m / method, tissue, age, lineage, sublineage, cell ontologies, cell type and subtype	Mouse Aging Atlas- Tabula Muris Senis (Lung and Trachea)	0.001759	1	0.03021	0.307	3	169	RNF130,IRF5,CTSS
ToppCell Atlas	8889c9e8af1ab0b093d57b69abd80b59b3461be9	Endothelial-B-Donor_02|World / lung cells shred on cell class, cell subclass, sample id	Pathobiology of Pulmonary Fibrosis (Reyfman et al., 2019)	0.001759	1	0.03021	0.307	3	169	RASIP1,TIE1,HRCT1
ToppCell Atlas	aec1b4c7e973a31c53aaea47c2c05d24ce16aa4f	facs-Liver-Non-hepatocytes-3m-Myeloid|Liver / Large_Intestine_Pancreas_Liver - method, tissue, subtissue, age, lineage, cell ontology and free annotation	Mouse Aging Atlas- Tabula Muris Senis	0.001759	1	0.03021	0.307	3	169	FES,ITGB5,CTSS
ToppCell Atlas	0e1a99cd77edcf32bcb513abd247b2b27409ac63	facs-GAT-Fat-18m-Myeloid|GAT / Fat_BAT_GAT_MAT_SCAT - method, tissue, subtissue, age, lineage, cell ontology and free annotation	Mouse Aging Atlas- Tabula Muris Senis	0.001759	1	0.03021	0.307	3	169	FES,IRF5,CTSS
ToppCell Atlas	9bbad31ef03078f5aa456f2e1b17b49c91545ff0	facs-GAT-Fat-18m-Myeloid-myeloid_cell|GAT / Fat_BAT_GAT_MAT_SCAT - method, tissue, subtissue, age, lineage, cell ontology and free annotation	Mouse Aging Atlas- Tabula Muris Senis	0.001759	1	0.03021	0.307	3	169	FES,IRF5,CTSS
ToppCell Atlas	c6ae131f0bfb757541322691311139fae8bdca21	facs-Trachea-nan-18m-Myeloid-macrophage|Trachea / Lung_Trachea - method, tissue, subtissue, age, lineage, cell ontology and free annotation	Mouse Aging Atlas- Tabula Muris Senis	0.001759	1	0.03021	0.307	3	169	FES,IRF5,CTSS
ToppCell Atlas	61f8dd5e27df1b8d01ccfd0d25247b34aa8d182c	15-Airway-Epithelial-Submucosal_gland_basal|Airway / Age, Tissue, Lineage and Cell class	Human Fetal Lung in Development	0.001789	1	0.03021	0.307	3	170	TSNARE1,HRCT1,NCOA7
ToppCell Atlas	fbb7019c6fba87326702b51f6819ea1af5f3a9b7	367C-Myeloid-Dendritic-pDC|Dendritic / Donor, Lineage, Cell class and subclass (all cells)	Tissue Stability Cell Atlas - Lung Cells	0.001789	1	0.03021	0.307	3	170	CLN8,ZFAT,PTGDS
ToppCell Atlas	e4856e768d0088e42fbdb8e6039f5bc3daa0afdb	facs-Trachea-18m-Hematologic-myeloid-tracheal_macrophage|18m / method, tissue, age, lineage, sublineage, cell ontologies, cell type and subtype	Mouse Aging Atlas- Tabula Muris Senis (Lung and Trachea)	0.001789	1	0.03021	0.307	3	170	FES,IRF5,CTSS
ToppCell Atlas	6de3778e8257c3330db0780c59238ca501fe5059	facs-Lung-3m-Epithelial-airway_epithelial-club_cell|3m / method, tissue, age, lineage, sublineage, cell ontologies, cell type and subtype	Mouse Aging Atlas- Tabula Muris Senis (Lung and Trachea)	0.001789	1	0.03021	0.307	3	170	RASL11A,ATP1B1,CLDN23
ToppCell Atlas	094dc211d80c89ecb1010855f1fe6eeb71bf0e20	Immune_cells-Dendritic_cells|World / Lineage and Cell class	Mouse Bone Marrow Niche (Baccin et al)	0.001789	1	0.03021	0.307	3	170	IRF5,ATP1B1,CTSS
ToppCell Atlas	60887da674ef1a735bad618235608312d8de63d3	facs-Lung-3m-Epithelial-airway_epithelial-club_cell-club_cell|3m / method, tissue, age, lineage, sublineage, cell ontologies, cell type and subtype	Mouse Aging Atlas- Tabula Muris Senis (Lung and Trachea)	0.001789	1	0.03021	0.307	3	170	RASL11A,ATP1B1,CLDN23
ToppCell Atlas	774b0c1b453e19651f9481dc6bcabac538c5acb7	facs-Trachea-nan-18m-Myeloid-nan|Trachea / Lung_Trachea - method, tissue, subtissue, age, lineage, cell ontology and free annotation	Mouse Aging Atlas- Tabula Muris Senis	0.001789	1	0.03021	0.307	3	170	FES,IRF5,CTSS
ToppCell Atlas	3f796d53d3110e5d6e97de53bb49d323944659d6	facs-GAT-Fat-3m-Myeloid-nan|GAT / Fat_BAT_GAT_MAT_SCAT - method, tissue, subtissue, age, lineage, cell ontology and free annotation	Mouse Aging Atlas- Tabula Muris Senis	0.001819	1	0.03021	0.307	3	171	FES,IRF5,CTSS
ToppCell Atlas	779c951d274ecbd1d546ac425d6c8e718623be5a	COVID_vent-Lymphocytic-Dendritic-pDC|COVID_vent / Disease condition, Lineage, Cell class and subclass	PBMC Atlas of COVID-19 patients (Wilk et al.)	0.001819	1	0.03021	0.307	3	171	CLN8,ZFAT,PTGDS
ToppCell Atlas	debbb071d260639b16269c94d172766908325c58	COVID_vent-Lymphocytic-Dendritic|COVID_vent / Disease condition, Lineage, Cell class and subclass	PBMC Atlas of COVID-19 patients (Wilk et al.)	0.001819	1	0.03021	0.307	3	171	CLN8,ZFAT,PTGDS
ToppCell Atlas	d9fbc2b00dbf9dddc95d9a20d804459a9ebd1820	facs-GAT-Fat-3m-Myeloid-myeloid_cell|GAT / Fat_BAT_GAT_MAT_SCAT - method, tissue, subtissue, age, lineage, cell ontology and free annotation	Mouse Aging Atlas- Tabula Muris Senis	0.001819	1	0.03021	0.307	3	171	FES,IRF5,CTSS
ToppCell Atlas	e77bfc925d73ccffe3c8cfb13764e70579a7f942	facs-GAT-Fat-3m-Myeloid|GAT / Fat_BAT_GAT_MAT_SCAT - method, tissue, subtissue, age, lineage, cell ontology and free annotation	Mouse Aging Atlas- Tabula Muris Senis	0.001819	1	0.03021	0.307	3	171	FES,IRF5,CTSS
ToppCell Atlas	2e43fb129ee9bdc3b31febc43c10f959bf0f4a7d	frontal_cortex-Non-neuronal-leptomeningeal_cell|frontal_cortex / Per Region, Lineage, Cell class, Cell type, Cell subtype	Shared and distinct transcriptomic cell types across neocortical areas	0.001819	1	0.03021	0.307	3	171	ZFP36L1,MXRA8,PTGDS
ToppCell Atlas	99176a932569fa1c7e1c01009684f5a65244b96e	facs-Brain_Non-Myeloid-Cerebellum_-18m-Neuronal-nan|Brain_Non-Myeloid / Brain_Non-Myeloid_Brain_Myeloid - method, tissue, subtissue, age, lineage, cell ontology and free annotation	Mouse Aging Atlas- Tabula Muris Senis	0.001819	1	0.03021	0.307	3	171	ADM2,FGF5,CHAC1
ToppCell Atlas	2dfed6e9ac89adb2501a1a5e1ca895f49190562d	droplet-Lung-21m-Hematologic-myeloid-plasmacytoid_dendritic_cell-plasmacytoid_dendritic|21m / method, tissue, age, lineage, sublineage, cell ontologies, cell type and subtype	Mouse Aging Atlas- Tabula Muris Senis (Lung and Trachea)	0.001819	1	0.03021	0.307	3	171	FDFT1,PPM1E,ATP1B1
ToppCell Atlas	9d496a6edac9663791cda684188d49895246f6fe	facs-Trachea-nan-18m-Myeloid|Trachea / Lung_Trachea - method, tissue, subtissue, age, lineage, cell ontology and free annotation	Mouse Aging Atlas- Tabula Muris Senis	0.001819	1	0.03021	0.307	3	171	FES,IRF5,CTSS
ToppCell Atlas	f1fdc0ec3399ed6955976d02be7e5fc329a64276	facs-Lung-3m-Hematologic-lymphocytic-CD4-positive,_alpha-beta_T_cell-CD4-positive,_alpha-beta_T_cell_l21|3m / method, tissue, age, lineage, sublineage, cell ontologies, cell type and subtype	Mouse Aging Atlas- Tabula Muris Senis (Lung and Trachea)	0.001819	1	0.03021	0.307	3	171	ZFAT,UBASH3B,DDB2
ToppCell Atlas	1597459c971d6befa991d59dc66b41b6a522f797	Children_(3_yrs)-Endothelial-endothelial_cell_of_artery-D032|Children_(3_yrs) / Lineage, Cell type, age group and donor	Human Lung Cells in 3 Age Groups (Wang et al.)	0.001819	1	0.03021	0.307	3	171	RASIP1,PDE3A,TIE1
ToppCell Atlas	2aaae0229c3a13d0275a03a3d576db650c2bf2c0	droplet-Lung-21m-Hematologic-myeloid-plasmacytoid_dendritic_cell|21m / method, tissue, age, lineage, sublineage, cell ontologies, cell type and subtype	Mouse Aging Atlas- Tabula Muris Senis (Lung and Trachea)	0.001819	1	0.03021	0.307	3	171	FDFT1,PPM1E,ATP1B1
ToppCell Atlas	1f8e66073088fc1969782e443bf00f8c1877ea91	metastatic_Lymph_Node-Myeloid_cells-pDCs|metastatic_Lymph_Node / Location, Cell class and cell subclass	Human Metastatic Lung Adenocarcinoma (Nayoung Kim et al)	0.001819	1	0.03021	0.307	3	171	CLN8,ZFAT,PTGDS
ToppCell Atlas	0e70d8714ad1dd8ddff97ff903ae9d6871bd89f9	lamina_propria-Lymphocytic_Invariant-Inducer-like|lamina_propria / Manually curated celltypes from each tissue	Cross-tissue immune cell analysis reveals tissue-specific features in humans	0.001819	1	0.03021	0.307	3	171	ZFP36L1,FES,NCOA7
ToppCell Atlas	e219a1aa59a96e4bc3e2eacf985679174a51de41	frontal_cortex-Non-neuronal-leptomeningeal_cell-VLMC|frontal_cortex / Per Region, Lineage, Cell class, Cell type, Cell subtype	Shared and distinct transcriptomic cell types across neocortical areas	0.001819	1	0.03021	0.307	3	171	ZFP36L1,MXRA8,PTGDS
ToppCell Atlas	59740d9d853f80f25a47c4c6dd2cc0bcadc488f4	Appendix-LymphNode_GW_trimst-2-Hematopoietic-Myeloid-pDC|Appendix-LymphNode_GW_trimst-2 / Per Region, Age_group, Lineage, cell class, cell type	Cells of the human intestinal tract mapped across space and time	0.00185	1	0.03021	0.307	3	172	CLN8,ZFAT,FES
ToppCell Atlas	3f894c74916d49a995b2d4651ca1c6733c14ce9c	390C-Myeloid-Dendritic-pDC|Myeloid / Donor, Lineage, Cell class and subclass (all cells)	Tissue Stability Cell Atlas - Lung Cells	0.00185	1	0.03021	0.307	3	172	ZFAT,PTGDS,UFSP1
ToppCell Atlas	36fe66a8c0aecee7a19269be23210c0ed7abb155	facs-BAT-Fat-18m-Myeloid-nan|BAT / Fat_BAT_GAT_MAT_SCAT - method, tissue, subtissue, age, lineage, cell ontology and free annotation	Mouse Aging Atlas- Tabula Muris Senis	0.00185	1	0.03021	0.307	3	172	FES,IRF5,CTSS
ToppCell Atlas	c84cab89c97d647b8a256fd08e33d9102810febd	facs-Trachea-24m-Endothelial-endothelial_cell_of_trachea-tracheal_endothelial_cell-tracheal_endothelial_cell_l10|24m / method, tissue, age, lineage, sublineage, cell ontologies, cell type and subtype	Mouse Aging Atlas- Tabula Muris Senis (Lung and Trachea)	0.00185	1	0.03021	0.307	3	172	RASIP1,TIE1,HRCT1
ToppCell Atlas	8a4a5ad65eec92ce4fa45c5aa01c28666307455b	droplet-Fat-Scat-18m|Fat / Fat_BAT_GAT_MAT_SCAT - method, tissue, subtissue, age, lineage, cell ontology and free annotation	Mouse Aging Atlas- Tabula Muris Senis	0.00185	1	0.03021	0.307	3	172	CLN8,IRF5,CTSS
ToppCell Atlas	a53c906539557594ef10368bc29aec4af063fd37	droplet-Lung-21m-Hematologic-myeloid-classical_monocyte|21m / method, tissue, age, lineage, sublineage, cell ontologies, cell type and subtype	Mouse Aging Atlas- Tabula Muris Senis (Lung and Trachea)	0.00185	1	0.03021	0.307	3	172	FES,IRF5,CTSS
ToppCell Atlas	8b0785e8069e4e0c1a0139c89e6ee8c05434dea5	respiratory_airway-Endothelial-Blood_vessels-EC_arterial-African|respiratory_airway / Tissue groups, Lineages, Lineage subclass, Cell class Per Ethnicity	The Integrated Human Lung Cell Atlas	0.00185	1	0.03021	0.307	3	172	TIE1,FES,DNAJC18
ToppCell Atlas	c260680f5455fce133b7b4158b4197fc76115779	facs-Trachea-18m-Hematologic-myeloid|18m / method, tissue, age, lineage, sublineage, cell ontologies, cell type and subtype	Mouse Aging Atlas- Tabula Muris Senis (Lung and Trachea)	0.00185	1	0.03021	0.307	3	172	FES,IRF5,CTSS
ToppCell Atlas	eaba10a4d4eaab42ad2e2da65ebb20b50edaf815	facs-Trachea-18m-Hematologic-myeloid-tracheal_macrophage-macrophage_of_tracheal_l15|18m / method, tissue, age, lineage, sublineage, cell ontologies, cell type and subtype	Mouse Aging Atlas- Tabula Muris Senis (Lung and Trachea)	0.00185	1	0.03021	0.307	3	172	IRF5,UBASH3B,CTSS
ToppCell Atlas	36f2444754f1e37683cb812380e6b05b356f9f4a	15-Airway-Immune-Hematopoietic,_B_Cells|Airway / Age, Tissue, Lineage and Cell class	Human Fetal Lung in Development	0.00185	1	0.03021	0.307	3	172	IRF5,UBASH3B,CHAC1
ToppCell Atlas	42c911ed16fabdabef063830e8407192d8bde950	tumor_Lymph_Node_/_Brain-T/NK_cells-CD8+/CD4+_Mixed_Th|T/NK_cells / Location, Cell class and cell subclass	Human Metastatic Lung Adenocarcinoma (Nayoung Kim et al)	0.001881	1	0.03021	0.307	3	173	DNAJC18,EIF2AK4,REEP3
ToppCell Atlas	51328a60ffaf34fa0f7df6084d348b5efc9917f5	Globus_pallidus-Endothelial-MURAL-M1(Rgs5Acta2)|Globus_pallidus / BrainAtlas - Mouse McCarroll V32	Mouse Adult Brain Overview (690k cells, 9 regions, 565 cell clusters)	0.001881	1	0.03021	0.307	3	173	PDE3A,RASL11A,HRCT1
ToppCell Atlas	ddc7c560fce1d1298c6f324b9b6e742a550293e0	Distal_airway-Immune_Myeloid-Myeloid-Plasmacytoid_DCs-Plasmacytoid_DCs_L.1.5.1.0|Distal_airway / Tissue groups, Lineages, Lineage subclass, Cell_type2, Cell_subtypes_L4L5-Leiden	The Integrated Human Lung Cell Atlas	0.001881	1	0.03021	0.307	3	173	ZFAT,ARL14EP,PTGDS
ToppCell Atlas	8fb32a9f2dbec16de840d55b4db7e7718f5a2a7a	droplet-Lung-nan-21m-Myeloid-Plasmacytoid_Dendritic|Lung / Lung_Trachea - method, tissue, subtissue, age, lineage, cell ontology and free annotation	Mouse Aging Atlas- Tabula Muris Senis	0.001881	1	0.03021	0.307	3	173	FDFT1,PPM1E,ATP1B1
ToppCell Atlas	a664dbd7fb55b1c4309fa5f9425bc83924dac545	droplet-Limb_Muscle-MUSCLE-1m-Myeloid-nan|Limb_Muscle / Tongue_Heart_Limb_Muscle_Aorta_Diaphragm - method, tissue, subtissue, age, lineage, cell ontology and free annotation	Mouse Aging Atlas- Tabula Muris Senis	0.001881	1	0.03021	0.307	3	173	CLN8,IRF5,CTSS
ToppCell Atlas	a9e6398a90802d0e03476083dae8e20b3779417d	LargeIntestine_GW_trimst-1-Hematopoietic-Myeloid-pDC|LargeIntestine_GW_trimst-1 / Per Region, Age_group, Lineage, cell class, cell type	Cells of the human intestinal tract mapped across space and time	0.001881	1	0.03021	0.307	3	173	ZFAT,IRF5,CTSS
ToppCell Atlas	a112da5b0ab6e1f13d1a7dfa72c67c9a95fa9243	Macrophages-IPF_04|World / lung cells shred on cell class, cell subclass, sample id	Pathobiology of Pulmonary Fibrosis (Reyfman et al., 2019)	0.001881	1	0.03021	0.307	3	173	GPD1,POLDIP2,CTSS
ToppCell Atlas	50b25b7f8f29b60c22782a4492fe4b089fe7d69d	facs-Lung-EPCAM-18m-Myeloid|Lung / Lung_Trachea - method, tissue, subtissue, age, lineage, cell ontology and free annotation	Mouse Aging Atlas- Tabula Muris Senis	0.001881	1	0.03021	0.307	3	173	FES,IRF5,CTSS
ToppCell Atlas	eb58b0189e71e38d4f4f1cf544a82cde8d1c86bc	droplet-Fat-SCAT-30m-Endothelial-nan|Fat / Fat_BAT_GAT_MAT_SCAT - method, tissue, subtissue, age, lineage, cell ontology and free annotation	Mouse Aging Atlas- Tabula Muris Senis	0.001881	1	0.03021	0.307	3	173	RASIP1,TIE1,HRCT1
ToppCell Atlas	b77cd5dbda3a206922f20224f4e10a3bf712f7db	Globus_pallidus-Endothelial-MURAL|Globus_pallidus / BrainAtlas - Mouse McCarroll V32	Mouse Adult Brain Overview (690k cells, 9 regions, 565 cell clusters)	0.001881	1	0.03021	0.307	3	173	PDE3A,RASL11A,HRCT1
ToppCell Atlas	a81992965137195d20fc498f750975303961a828	Endothelial-B-Donor_03|World / lung cells shred on cell class, cell subclass, sample id	Pathobiology of Pulmonary Fibrosis (Reyfman et al., 2019)	0.001881	1	0.03021	0.307	3	173	RASIP1,TIE1,HRCT1
ToppCell Atlas	9acad7ec70f713fe3db6cef7bbe3b183bf16ae67	droplet-Lung-21m-Hematologic-myeloid-classical_monocyte-classical_monocyte_l2|21m / method, tissue, age, lineage, sublineage, cell ontologies, cell type and subtype	Mouse Aging Atlas- Tabula Muris Senis (Lung and Trachea)	0.001881	1	0.03021	0.307	3	173	FES,IRF5,CTSS
ToppCell Atlas	054f64462b648ba6b4b28b48c716dc01b2ddd790	droplet-Limb_Muscle-MUSCLE-1m-Myeloid-macrophage|Limb_Muscle / Tongue_Heart_Limb_Muscle_Aorta_Diaphragm - method, tissue, subtissue, age, lineage, cell ontology and free annotation	Mouse Aging Atlas- Tabula Muris Senis	0.001881	1	0.03021	0.307	3	173	CLN8,IRF5,CTSS
ToppCell Atlas	e4eb2ac2cee16bfa8eabc938f8030ee161c972c5	facs-Trachea-nan-3m-Myeloid-nan|Trachea / Lung_Trachea - method, tissue, subtissue, age, lineage, cell ontology and free annotation	Mouse Aging Atlas- Tabula Muris Senis	0.001881	1	0.03021	0.307	3	173	FES,IRF5,CTSS
ToppCell Atlas	371515471459307a3b2adce735263b4aac828956	facs-Trachea-nan-3m-Myeloid|Trachea / Lung_Trachea - method, tissue, subtissue, age, lineage, cell ontology and free annotation	Mouse Aging Atlas- Tabula Muris Senis	0.001881	1	0.03021	0.307	3	173	FES,IRF5,CTSS
ToppCell Atlas	b6aed736d8480e3a6a5718aabd2fb79b1b75fa48	droplet-Lung-30m-Hematologic-myeloid-classical_monocyte-classical_monocyte_l15|30m / method, tissue, age, lineage, sublineage, cell ontologies, cell type and subtype	Mouse Aging Atlas- Tabula Muris Senis (Lung and Trachea)	0.001881	1	0.03021	0.307	3	173	NCOA7,CHAC1,UFSP1
ToppCell Atlas	f663571aaae2365660a8b526c355f4bd1a124a74	droplet-Lung-nan-21m-Myeloid-plasmacytoid_dendritic_cell|Lung / Lung_Trachea - method, tissue, subtissue, age, lineage, cell ontology and free annotation	Mouse Aging Atlas- Tabula Muris Senis	0.001881	1	0.03021	0.307	3	173	FDFT1,PPM1E,ATP1B1
ToppCell Atlas	4e9b6c71030ae0d63d54e7255e4a10b25970fcc4	facs-Trachea-nan-3m-Myeloid-macrophage|Trachea / Lung_Trachea - method, tissue, subtissue, age, lineage, cell ontology and free annotation	Mouse Aging Atlas- Tabula Muris Senis	0.001881	1	0.03021	0.307	3	173	FES,IRF5,CTSS
ToppCell Atlas	9a8fec9a08bb61456a4ea43ae1316bd3e197a773	droplet-Limb_Muscle-MUSCLE-1m-Myeloid|Limb_Muscle / Tongue_Heart_Limb_Muscle_Aorta_Diaphragm - method, tissue, subtissue, age, lineage, cell ontology and free annotation	Mouse Aging Atlas- Tabula Muris Senis	0.001881	1	0.03021	0.307	3	173	CLN8,IRF5,CTSS
ToppCell Atlas	fbc8ed566ea36c39c258dd6b3823c82f5d6eb17f	droplet-Mammary_Gland-nan-3m-Endothelial-nan|Mammary_Gland / Skin_Bladder_Kidney_Mammary_Gland - method, tissue, subtissue, age, lineage, cell ontology and free annotation	Mouse Aging Atlas- Tabula Muris Senis	0.001881	1	0.03021	0.307	3	173	RASIP1,ZFAT,TIE1
ToppCell Atlas	7565f6d1c743809807d248ab0e098a2474d9c5b9	facs-Lung-Endomucin-24m-Myeloid-Myeloid_Dendritic_Type_1|Lung / Lung_Trachea - method, tissue, subtissue, age, lineage, cell ontology and free annotation	Mouse Aging Atlas- Tabula Muris Senis	0.001912	1	0.03021	0.307	3	174	CLCN6,IRAK1BP1,OLA1
ToppCell Atlas	b1bcd5f4505d2ccef4183fcfbf1de81964b3f9e0	facs-Trachea-18m-Endothelial-endothelial_cell_of_trachea-tracheal_endothelial_cell-tracheal_endothelial_cell_l7|18m / method, tissue, age, lineage, sublineage, cell ontologies, cell type and subtype	Mouse Aging Atlas- Tabula Muris Senis (Lung and Trachea)	0.001912	1	0.03021	0.307	3	174	RASIP1,TIE1,HRCT1
ToppCell Atlas	2f4bc0275cbcaa830d04a4c76e042456908d2277	facs-Thymus-Thymus_Flowthrough-18m-Myeloid-macrophage|Thymus / Spleen_Marrow_Thymus - method, tissue, subtissue, age, lineage, cell ontology and free annotation	Mouse Aging Atlas- Tabula Muris Senis	0.001912	1	0.03021	0.307	3	174	ZFP36L1,IRF5,CTSS
ToppCell Atlas	9ad13d4613c4f80bdd8033cc1ecf60eda7c0e6e5	TCGA-Pancreas-Primary_Tumor-Pancreatic_Adenocarcinoma-Ductal_Adenocarcinoma-6|TCGA-Pancreas / Sample_Type by Project: Shred V9	TCGA OncoMap	0.001912	1	0.03021	0.307	3	174	RASIP1,FES,PTGDS
ToppCell Atlas	d67fc8e30cc67fff8f7fdeaccb409d12ca0992c1	facs-Trachea-3m-Hematologic-myeloid-tracheal_macrophage|3m / method, tissue, age, lineage, sublineage, cell ontologies, cell type and subtype	Mouse Aging Atlas- Tabula Muris Senis (Lung and Trachea)	0.001912	1	0.03021	0.307	3	174	FES,IRF5,CTSS
ToppCell Atlas	763ca53339d9e236da8463f2a9d1bd39d4385d75	droplet-Lung-nan-21m-Myeloid|Lung / Lung_Trachea - method, tissue, subtissue, age, lineage, cell ontology and free annotation	Mouse Aging Atlas- Tabula Muris Senis	0.001912	1	0.03021	0.307	3	174	RNF130,IRF5,CTSS
ToppCell Atlas	a8d475d9d2bee670ed9050dc44db9aed47eb5359	renal_papilla_nuclei-Adult_normal_reference-Endothelial-blood_vessel_endothelial_cell_of_kidney-arteriolar_vasa-recta_endothelial-Ascending_Vasa_Recta_Endothelial_Cell_prolif|renal_papilla_nuclei / Celltypes from Cells and Nuclei per compartment and clinical group	Integrated Single-nucleus and Single-cell RNA-seq of the Adult Human Kidney	0.001912	1	0.03021	0.307	3	174	RASIP1,TIE1,SYNE1
ToppCell Atlas	01eff218e71a04201189a0313aaf91437fffed95	facs-Thymus-Thymus_Flowthrough-18m-Myeloid|Thymus / Spleen_Marrow_Thymus - method, tissue, subtissue, age, lineage, cell ontology and free annotation	Mouse Aging Atlas- Tabula Muris Senis	0.001912	1	0.03021	0.307	3	174	ZFP36L1,IRF5,CTSS
ToppCell Atlas	7daded8d9706d973ed42d109382e789d7ba9a738	SmallIntestine_Child04-06-Hematopoietic-Myeloid-pDC|SmallIntestine_Child04-06 / Per Region, Age_group, Lineage, cell class, cell type	Cells of the human intestinal tract mapped across space and time	0.001912	1	0.03021	0.307	3	174	CLN8,ZFAT,PTGDS
ToppCell Atlas	f0f6d135e1fb4c15022be103b00d8d5456515a18	facs-Thymus-Thymus_Flowthrough-18m-Myeloid-macrophage|Thymus / Spleen_Marrow_Thymus - method, tissue, subtissue, age, lineage, cell ontology and free annotation	Mouse Aging Atlas- Tabula Muris Senis	0.001912	1	0.03021	0.307	3	174	ZFP36L1,IRF5,CTSS
ToppCell Atlas	be8227398300711ccda5ecc41ad34064bb246b19	COPD-Myeloid-pDC|World / Disease state, Lineage and Cell class	Resident Cell Populations in IPF and COPD	0.001912	1	0.03021	0.307	3	174	CLN8,ZFAT,PTGDS
ToppCell Atlas	fb15216ae195db63d84884e528e24041dd9c87be	renal_medulla_nuclei-Hypertensive_with+without-CKD-Endothelial-blood_vessel_endothelial_cell_of_kidney-Degenerative_Endothelial_Cell|renal_medulla_nuclei / Celltypes from Cells and Nuclei per compartment and clinical group	Integrated Single-nucleus and Single-cell RNA-seq of the Adult Human Kidney	0.001912	1	0.03021	0.307	3	174	RASIP1,TIE1,UMOD
ToppCell Atlas	35cfb7d0b88678ff5b83ad6e19dbc15a908a3fcc	IIF-Myeloid-pDC|IIF / Disease, Lineage and Cell Type	Multiple Sclerosis	0.001943	1	0.03021	0.307	3	175	CLN8,ZFAT,PTGDS
ToppCell Atlas	d2ff8fedca9039cbd45cfd9dec88f4edbe7fe4fc	facs-Lung-EPCAM-18m-Mesenchymal-Pericyte|Lung / Lung_Trachea - method, tissue, subtissue, age, lineage, cell ontology and free annotation	Mouse Aging Atlas- Tabula Muris Senis	0.001943	1	0.03021	0.307	3	175	ARVCF,RASL11A,HRCT1
ToppCell Atlas	dc7721794162dee96944f4b4b87b5681bb02ea8f	BALF-PFMC-Severe-critical_progression_d12-22_with-steroid-Myeloid-Monocytic-Nonclassical_Monocyte-Mono_c5-CD16|Severe-critical_progression_d12-22_with-steroid / Compartment, severity and other cell annotations on 10x 3' data (130k)	Large Scale COVID-19 Single Cell Data (Ren et al.)	0.001943	1	0.03021	0.307	3	175	RNF130,PDE3A,CLDN23
ToppCell Atlas	5c38d4b6c03473d841e6203a7efaa6dcb2d59386	droplet-Liver-HEPATOCYTES-1m-Epithelial-Hepatocyte_(Periportal)|Liver / Large_Intestine_Pancreas_Liver - method, tissue, subtissue, age, lineage, cell ontology and free annotation	Mouse Aging Atlas- Tabula Muris Senis	0.001943	1	0.03021	0.307	3	175	GPD1,ATP1B1,CHAC1
ToppCell Atlas	69b59ec58e64644deb7e07f31ef495ef4a6f6276	facs-Marrow-Granulocytes-3m-Myeloid-monocyte_+_promonocyte|Marrow / Spleen_Marrow_Thymus - method, tissue, subtissue, age, lineage, cell ontology and free annotation	Mouse Aging Atlas- Tabula Muris Senis	0.001943	1	0.03021	0.307	3	175	CLN8,IRF5,CTSS
ToppCell Atlas	a7310950e8d51b3004ea3aee8ce9948fe8655112	facs-Lung-EPCAM-18m-Mesenchymal-pericyte_cell|Lung / Lung_Trachea - method, tissue, subtissue, age, lineage, cell ontology and free annotation	Mouse Aging Atlas- Tabula Muris Senis	0.001943	1	0.03021	0.307	3	175	ARVCF,RASL11A,HRCT1
ToppCell Atlas	22fd7d9b4d403cc8061316855f78bad0eb705ce9	facs-Trachea-3m-Hematologic-myeloid|3m / method, tissue, age, lineage, sublineage, cell ontologies, cell type and subtype	Mouse Aging Atlas- Tabula Muris Senis (Lung and Trachea)	0.001943	1	0.03021	0.307	3	175	FES,IRF5,CTSS
ToppCell Atlas	cf53a15bfb37b6019e7052ffdf594a9ac040900e	droplet-Marrow-nan-3m-Lymphocytic-NK_cell|Marrow / Spleen_Marrow_Thymus - method, tissue, subtissue, age, lineage, cell ontology and free annotation	Mouse Aging Atlas- Tabula Muris Senis	0.001943	1	0.03021	0.307	3	175	SYNE1,ITGB5,CTSS
ToppCell Atlas	c4d530dbb37942427c9cd0a1533faeb6a3a45381	CV-Mild-6|Mild / Virus stimulation, Condition and Cluster	CD8+ Memory T cells (PBMC) of COVID-19 Patients	0.001943	1	0.03021	0.307	3	175	USP36,RGS19,SLC35E2B
ToppCell Atlas	13843bfc8efe7c01f19ebb6735609c1eec09c698	droplet-Kidney-KIDNEY-30m-Epithelial|Kidney / Skin_Bladder_Kidney_Mammary_Gland - method, tissue, subtissue, age, lineage, cell ontology and free annotation	Mouse Aging Atlas- Tabula Muris Senis	0.001943	1	0.03021	0.307	3	175	SMLR1,ATP1B1,UQCR10
ToppCell Atlas	a06785a4ded01adfd29ca4c20f7759eccbe274cb	IPF-Myeloid-pDC|World / Disease state, Lineage and Cell class	Resident Cell Populations in IPF and COPD	0.001943	1	0.03021	0.307	3	175	CLN8,ZFAT,PTGDS
ToppCell Atlas	29fbdfe1d3bfcb063be2bced0128a33176c5b78f	normal_Lymph_Node-B_lymphocytes-GrB-secreting_B_cells|normal_Lymph_Node / Location, Cell class and cell subclass	Human Metastatic Lung Adenocarcinoma (Nayoung Kim et al)	0.001943	1	0.03021	0.307	3	175	CLN8,ZFAT,PTGDS
ToppCell Atlas	8d55eff91095a68a5d9e255cc2d4f957f81efb2f	spleen-Myeloid_Dendritic-pDC|spleen / Manually curated celltypes from each tissue	Cross-tissue immune cell analysis reveals tissue-specific features in humans	0.001943	1	0.03021	0.307	3	175	CLN8,ZFAT,PTGDS
ToppCell Atlas	4f7498b5a0ed52c348a5f94bcd41d830ba7954ea	facs-Marrow-Granulocytes-3m-Myeloid-promonocyte|Marrow / Spleen_Marrow_Thymus - method, tissue, subtissue, age, lineage, cell ontology and free annotation	Mouse Aging Atlas- Tabula Muris Senis	0.001943	1	0.03021	0.307	3	175	CLN8,IRF5,CTSS
ToppCell Atlas	59a9c262c252b7d220a025837922d98e9d6b0a24	mild-Myeloid-pDC|Myeloid / Cohort 2 (Rhapsody WB + PBMC) with disease condition, lineage and cell classs	PBMC Atlas of COVID-19 Patients (Schulte-Schrepping et al.)	0.001975	1	0.03021	0.307	3	176	ZFAT,TIE1,PTGDS
ToppCell Atlas	eddac2ba68d234e3f56f4ca0e11c19bc0e95b6e1	droplet-Marrow-nan-24m-Myeloid-monocyte|Marrow / Spleen_Marrow_Thymus - method, tissue, subtissue, age, lineage, cell ontology and free annotation	Mouse Aging Atlas- Tabula Muris Senis	0.001975	1	0.03021	0.307	3	176	IRF5,ITGB5,CTSS
ToppCell Atlas	27e5115fae5f0f63b333bc99fbf6a6d4c9182c46	droplet-Mammary_Gland-nan-21m-Endothelial-basal_cell|Mammary_Gland / Skin_Bladder_Kidney_Mammary_Gland - method, tissue, subtissue, age, lineage, cell ontology and free annotation	Mouse Aging Atlas- Tabula Muris Senis	0.001975	1	0.03021	0.307	3	176	TIE1,RASL11A,UFSP1
ToppCell Atlas	d6e660df92a3d7dd5732171ee623763faf108476	normal_Lymph_Node-B_lymphocytes-GrB-secreting_B_cells|B_lymphocytes / Location, Cell class and cell subclass	Human Metastatic Lung Adenocarcinoma (Nayoung Kim et al)	0.001975	1	0.03021	0.307	3	176	CLN8,ZFAT,PTGDS
ToppCell Atlas	1bf8fed48bd224f09efe90a38233b1f01d7311fe	droplet-Marrow-BM_(NON-STC)-30m-Myeloid-monocyte|Marrow / Spleen_Marrow_Thymus - method, tissue, subtissue, age, lineage, cell ontology and free annotation	Mouse Aging Atlas- Tabula Muris Senis	0.001975	1	0.03021	0.307	3	176	IRF5,ITGB5,CTSS
ToppCell Atlas	8f9d2a763b79cafe26dcbf3dba980d473a0b9873	droplet-Lung-1m-Hematologic-myeloid-classical_monocyte-classical_monocyte_l2|1m / method, tissue, age, lineage, sublineage, cell ontologies, cell type and subtype	Mouse Aging Atlas- Tabula Muris Senis (Lung and Trachea)	0.001975	1	0.03021	0.307	3	176	FES,IRF5,CTSS
ToppCell Atlas	0475db3f860de1e216cbdeb886f7a75b9f4fc801	droplet-Kidney-nan-21m|Kidney / Skin_Bladder_Kidney_Mammary_Gland - method, tissue, subtissue, age, lineage, cell ontology and free annotation	Mouse Aging Atlas- Tabula Muris Senis	0.001975	1	0.03021	0.307	3	176	ARVCF,UMOD,ATP1B1
ToppCell Atlas	e222efd1639f246f6693558e75d2709c982ecdac	Parenchyma_lung-Immune_Myeloid-Myeloid-Plasmacytoid_DCs-Plasmacytoid_DCs_L.1.5.1.0|Parenchyma_lung / Tissue groups, Lineages, Lineage subclass, Cell_type2, Cell_subtypes_L4L5-Leiden	The Integrated Human Lung Cell Atlas	0.001975	1	0.03021	0.307	3	176	CLN8,ZFAT,PTGDS
ToppCell Atlas	741d0a20b0cb88af6cd02eb8da838c8096378089	lung_parenchyma-Immune_Myeloid-Myeloid-DC2_(CD1c+_dendritic_cell)-Hispanic_or_Latin_American|lung_parenchyma / Tissue groups, Lineages, Lineage subclass, Cell class Per Ethnicity	The Integrated Human Lung Cell Atlas	0.001975	1	0.03021	0.307	3	176	RNF130,RGS19,IRF5
ToppCell Atlas	e29a13b8152ee84ca82fd1158d96d3f112e3cde3	facs-Large_Intestine-Proximal-24m-Epithelial-epithelial_cell_of_large_intestine|Large_Intestine / Large_Intestine_Pancreas_Liver - method, tissue, subtissue, age, lineage, cell ontology and free annotation	Mouse Aging Atlas- Tabula Muris Senis	0.001975	1	0.03021	0.307	3	176	MXRA8,IRF5,UBASH3B
ToppCell Atlas	91ad2c34144f72283ca112fd3b3784f2f6259f65	droplet-Lung-21m-Hematologic-lymphocytic-CD8-positive,_alpha-beta_T_cell-CD8-positive,_alpha-beta_T_cell_l21|21m / method, tissue, age, lineage, sublineage, cell ontologies, cell type and subtype	Mouse Aging Atlas- Tabula Muris Senis (Lung and Trachea)	0.001975	1	0.03021	0.307	3	176	THAP3,SLC35E2B,DDB2
ToppCell Atlas	aab9603b7943b7f7243eb6190ebba998566196f3	390C-Myeloid-Dendritic-pDC|Dendritic / Donor, Lineage, Cell class and subclass (all cells)	Tissue Stability Cell Atlas - Lung Cells	0.001975	1	0.03021	0.307	3	176	ZFAT,PTGDS,UFSP1
ToppCell Atlas	b304e5a7e9457b8dde8cbcbe76a7dd19d0e5ce71	Broncho-tracheal-Immune_Myeloid-Myeloid-Plasmacytoid_DCs-Plasmacytoid_DCs_L.1.5.1.1|Broncho-tracheal / Tissue groups, Lineages, Lineage subclass, Cell_type2, Cell_subtypes_L4L5-Leiden	The Integrated Human Lung Cell Atlas	0.001975	1	0.03021	0.307	3	176	CLN8,ZFAT,PTGDS
ToppCell Atlas	00510bf8ede0945dfcbd58cc8f34fddf914b6e49	facs-Large_Intestine-Proximal-24m-Epithelial-Lgr5-_amplifying_undifferentiated_cell|Large_Intestine / Large_Intestine_Pancreas_Liver - method, tissue, subtissue, age, lineage, cell ontology and free annotation	Mouse Aging Atlas- Tabula Muris Senis	0.001975	1	0.03021	0.307	3	176	MXRA8,IRF5,UBASH3B
ToppCell Atlas	2c92f3f55d668cfe80051b5128160a6dc3aec4e8	primary_visual_cortex-Non-neuronal|primary_visual_cortex / Per Region, Lineage, Cell class, Cell type, Cell subtype	Shared and distinct transcriptomic cell types across neocortical areas	0.001975	1	0.03021	0.307	3	176	ZFP36L1,FOLH1,TMBIM1
ToppCell Atlas	b9f847dd55703e413f3cd815eef5724fffaf13b3	ILEUM-inflamed-(3)_pDC|inflamed / shred on tissue, inflammation_status, cell class(v3), cell subclass (v2)	Human Ileal Immune cells from Crohn's Disease	0.001975	1	0.03021	0.307	3	176	CLN8,ZFAT,PTGDS
ToppCell Atlas	c4d9166e5bbb7ca544107db14e4374289f5de6bd	droplet-Kidney-KIDNEY-30m-Endothelial-Pecam____kidney_capillary_endothelial_cell|Kidney / Skin_Bladder_Kidney_Mammary_Gland - method, tissue, subtissue, age, lineage, cell ontology and free annotation	Mouse Aging Atlas- Tabula Muris Senis	0.001975	1	0.03021	0.307	3	176	RASIP1,TIE1,TMBIM1
ToppCell Atlas	d58ef51002ea50b3037636038214bbb7454cb503	droplet-Kidney-KIDNEY-30m-Endothelial-kidney_capillary_endothelial_cell|Kidney / Skin_Bladder_Kidney_Mammary_Gland - method, tissue, subtissue, age, lineage, cell ontology and free annotation	Mouse Aging Atlas- Tabula Muris Senis	0.001975	1	0.03021	0.307	3	176	RASIP1,TIE1,TMBIM1
ToppCell Atlas	a5b54792ef948a1e1de66301a60e051250189f59	droplet-Pancreas-Exocrine-24m|Pancreas / Large_Intestine_Pancreas_Liver - method, tissue, subtissue, age, lineage, cell ontology and free annotation	Mouse Aging Atlas- Tabula Muris Senis	0.002007	1	0.03021	0.307	3	177	ZFP36L1,RASL11A,PTGDS
ToppCell Atlas	e5070934c674a46e070b0d52b9a374516bf6aea1	facs-Lung-nan-3m-Epithelial-club_cell_of_bronchiole|Lung / Lung_Trachea - method, tissue, subtissue, age, lineage, cell ontology and free annotation	Mouse Aging Atlas- Tabula Muris Senis	0.002007	1	0.03021	0.307	3	177	GPD1,ATP1B1,CLDN23
ToppCell Atlas	bc89ab082640ab2a6e4d0f26d9130d8a79bb30d5	kidney_cells-Renal_AKI_(acute_kidney_injury)-Epithelial-Distal_tubule_epithelial_cell-kidney_loop_of_Henle_thick_ascending_limb_epithelial_cell-Degenerative_Medullary_Thick_Ascending_Limb_Cell|kidney_cells / Celltypes from Cells and Nuclei per compartment and clinical group	Integrated Single-nucleus and Single-cell RNA-seq of the Adult Human Kidney	0.002007	1	0.03021	0.307	3	177	UMOD,ATP1B1,UQCR10
ToppCell Atlas	e73e2b6a72630bb56ac2af1cdeedc8f0f828f390	facs-Lung-EPCAM-3m-Myeloid-myeloid_dendritic_cell|Lung / Lung_Trachea - method, tissue, subtissue, age, lineage, cell ontology and free annotation	Mouse Aging Atlas- Tabula Muris Senis	0.002007	1	0.03021	0.307	3	177	IRF5,UBASH3B,CTSS
ToppCell Atlas	928118b0ed120ec01c7d753ce523ab609ac24e5f	facs-Trachea-18m-Mesenchymal-myofibroblast-tracheobronchial_smooth_muscle_cell-smooth_muscle_cell_of_trachea_l39|18m / method, tissue, age, lineage, sublineage, cell ontologies, cell type and subtype	Mouse Aging Atlas- Tabula Muris Senis (Lung and Trachea)	0.002007	1	0.03021	0.307	3	177	PDE3A,RASL11A,HRCT1
ToppCell Atlas	b37d821f4f3204daf7c568ac17a0af0ba97273d6	facs-Lung-nan-3m-Epithelial-Club_Cell|Lung / Lung_Trachea - method, tissue, subtissue, age, lineage, cell ontology and free annotation	Mouse Aging Atlas- Tabula Muris Senis	0.002007	1	0.03021	0.307	3	177	GPD1,ATP1B1,CLDN23
ToppCell Atlas	599cf7f5b774e197a1b43c98e4b9a8c1a618f38a	primary_visual_cortex-Non-neuronal-leptomeningeal_cell-VLMC-VLMC_Osr1_Mc5r|primary_visual_cortex / Per Region, Lineage, Cell class, Cell type, Cell subtype	Shared and distinct transcriptomic cell types across neocortical areas	0.002007	1	0.03021	0.307	3	177	ZFP36L1,MXRA8,PTGDS
ToppCell Atlas	415aa023195a7f961c09529f65cdcc7bb90eaf5d	COPD-Myeloid-pDC|COPD / Disease state, Lineage and Cell class	Resident Cell Populations in IPF and COPD	0.002007	1	0.03021	0.307	3	177	CLN8,ZFAT,PTGDS
ToppCell Atlas	b7374a97c51239782bed658381a02cb1b3d9bf66	Severe-B_intermediate-10|World / disease group and sub_cluster of B and Plasma cells(res = 0.5)	COVID-19 B cell and Plasma cell Atlas in PBMC and BAL	0.002039	1	0.03021	0.307	3	178	CLN8,UBASH3B,CTSS
ToppCell Atlas	8017aaecd6275d8173c516f6f3a68ea991f3c1b0	facs-Aorta-Heart-24m-Endothelial-aortic_endothelial_cell|Aorta / Tongue_Heart_Limb_Muscle_Aorta_Diaphragm - method, tissue, subtissue, age, lineage, cell ontology and free annotation	Mouse Aging Atlas- Tabula Muris Senis	0.002039	1	0.03021	0.307	3	178	RASIP1,TIE1,HRCT1
ToppCell Atlas	8d9e28492e1f157bac3308aa947fd864ca16d277	IPF-Myeloid-pDC|IPF / Disease state, Lineage and Cell class	Resident Cell Populations in IPF and COPD	0.002039	1	0.03021	0.307	3	178	CLN8,ZFAT,PTGDS
ToppCell Atlas	ad390b677aab23ef005f6d405675d000ab878f7b	SmallIntestine_Child09-12-Epithelial-Tuft-related-BEST4+_epithelial|SmallIntestine_Child09-12 / Per Region, Age_group, Lineage, cell class, cell type	Cells of the human intestinal tract mapped across space and time	0.002039	1	0.03021	0.307	3	178	PDE3A,HRCT1,ATP1B1
ToppCell Atlas	51c59dabf2d7aef1b1964f6f766d5ec07ef90f5a	TCGA-Liver-Primary_Tumor-Hepatocellular_Carcinoma-Hepatocellular_Carcinoma-1|TCGA-Liver / Sample_Type by Project: Shred V9	TCGA OncoMap	0.002039	1	0.03021	0.307	3	178	DNAJC18,UBASH3B,KIAA0753
ToppCell Atlas	1a578d16008a450c42e73a996247ffecdc2c43f0	droplet-Marrow-BM_(NON-STC)-30m-Myeloid-basophil|Marrow / Spleen_Marrow_Thymus - method, tissue, subtissue, age, lineage, cell ontology and free annotation	Mouse Aging Atlas- Tabula Muris Senis	0.002039	1	0.03021	0.307	3	178	MRPL23,IRF5,CTSS
ToppCell Atlas	8bae5db100f4563aa1fc7f881e7f8c59d669e37a	facs-Lung-18m-Mesenchymal-myofibroblast-pericyte_cell|18m / method, tissue, age, lineage, sublineage, cell ontologies, cell type and subtype	Mouse Aging Atlas- Tabula Muris Senis (Lung and Trachea)	0.002039	1	0.03021	0.307	3	178	ARVCF,RASL11A,HRCT1
ToppCell Atlas	46333db0d205580189062bf9df839c97196ad161	facs-Aorta-Heart-24m-Endothelial|Aorta / Tongue_Heart_Limb_Muscle_Aorta_Diaphragm - method, tissue, subtissue, age, lineage, cell ontology and free annotation	Mouse Aging Atlas- Tabula Muris Senis	0.002039	1	0.03021	0.307	3	178	RASIP1,TIE1,HRCT1
ToppCell Atlas	bc0336692b84bd0fa49747ed5a031b8ed8afa0fd	facs-Lung-18m-Mesenchymal-myofibroblast-pericyte_cell-pericyte|18m / method, tissue, age, lineage, sublineage, cell ontologies, cell type and subtype	Mouse Aging Atlas- Tabula Muris Senis (Lung and Trachea)	0.002039	1	0.03021	0.307	3	178	ARVCF,RASL11A,HRCT1
ToppCell Atlas	bb33b0c9012cd4a37d15bef14e1c4d3e9a43a4ef	kidney_cells-Renal_AKI_(acute_kidney_injury)-Mesenchymal-glomerular_mesenchymal_cell|kidney_cells / Celltypes from Cells and Nuclei per compartment and clinical group	Integrated Single-nucleus and Single-cell RNA-seq of the Adult Human Kidney	0.002072	1	0.03021	0.307	3	179	SYNE1,MXRA8,REEP3
ToppCell Atlas	a09647750eba9d93c5efc1db3b555fefb5eec7b5	droplet-Lung-LUNG-30m-Endothelial-Artery_endothelial_cell|Lung / Lung_Trachea - method, tissue, subtissue, age, lineage, cell ontology and free annotation	Mouse Aging Atlas- Tabula Muris Senis	0.002072	1	0.03021	0.307	3	179	RASIP1,PDE3A,TIE1
ToppCell Atlas	fc9f44fb81da0d381a5141a95a005e66a0be28cc	facs-Bladder-nan-24m-Epithelial|Bladder / Skin_Bladder_Kidney_Mammary_Gland - method, tissue, subtissue, age, lineage, cell ontology and free annotation	Mouse Aging Atlas- Tabula Muris Senis	0.002072	1	0.03021	0.307	3	179	KPNA4,FDFT1,CHAC1
ToppCell Atlas	6aa211670e5d6e013d0980967aa0a4f8f2905efe	facs-Heart-RV-24m-Endothelial-coronary_vascular_endothelial_cell|Heart / Tongue_Heart_Limb_Muscle_Aorta_Diaphragm - method, tissue, subtissue, age, lineage, cell ontology and free annotation	Mouse Aging Atlas- Tabula Muris Senis	0.002072	1	0.03021	0.307	3	179	RASIP1,TIE1,HRCT1
ToppCell Atlas	e880c507f11ce75d104593a4ca29f0295f8125e8	droplet-Heart-HEART_(ALL_MINUS_AORTA)-30m-Mesenchymal-nan|Heart / Tongue_Heart_Limb_Muscle_Aorta_Diaphragm - method, tissue, subtissue, age, lineage, cell ontology and free annotation	Mouse Aging Atlas- Tabula Muris Senis	0.002072	1	0.03021	0.307	3	179	RASL11A,ATP1B1,UFSP1
ToppCell Atlas	93f3cda7b8392583acb4f1692b0915cc52ff082e	bone_marrow-Myeloid_Mac-Macrophage|bone_marrow / Manually curated celltypes from each tissue	Cross-tissue immune cell analysis reveals tissue-specific features in humans	0.002072	1	0.03021	0.307	3	179	GPD1,ATP1B1,ITGB5
ToppCell Atlas	052b2681974be00efb8503fa4e2c85d91d5ebd06	Endothelial|World / shred by cell class for turbinate	Respiratory Tissues from Nasal Brushing to Parenchyma	0.002072	1	0.03021	0.307	3	179	TIE1,HRCT1,PTGDS
ToppCell Atlas	f5bb4d3a27d56698473219970e764084096cc582	droplet-Lung-18m-Mesenchymal-myofibroblast-pericyte_cell|18m / method, tissue, age, lineage, sublineage, cell ontologies, cell type and subtype	Mouse Aging Atlas- Tabula Muris Senis (Lung and Trachea)	0.002072	1	0.03021	0.307	3	179	ARVCF,RASL11A,HRCT1
ToppCell Atlas	e816dd846a6918ec143b57a380c3a47ed073b66e	COPD-Endothelial-VE_Venous|Endothelial / Disease state, Lineage and Cell class	Resident Cell Populations in IPF and COPD	0.002072	1	0.03021	0.307	3	179	NCOA7,PTGDS,CLDN23
ToppCell Atlas	9152d92bb96e65d43de54e933494f0d08ae02c4f	facs-Bladder-nan-24m|Bladder / Skin_Bladder_Kidney_Mammary_Gland - method, tissue, subtissue, age, lineage, cell ontology and free annotation	Mouse Aging Atlas- Tabula Muris Senis	0.002072	1	0.03021	0.307	3	179	KPNA4,FDFT1,CHAC1
ToppCell Atlas	d56fa2a0b119d51a8d41b00fbbd7dfddefeb279c	facs-GAT-Fat-18m-Endothelial|GAT / Fat_BAT_GAT_MAT_SCAT - method, tissue, subtissue, age, lineage, cell ontology and free annotation	Mouse Aging Atlas- Tabula Muris Senis	0.002072	1	0.03021	0.307	3	179	RASIP1,TIE1,HRCT1
ToppCell Atlas	e0542694fa79d67f67be6f85b4fa6d18f7523253	facs-GAT-Fat-18m-Endothelial-endothelial_cell|GAT / Fat_BAT_GAT_MAT_SCAT - method, tissue, subtissue, age, lineage, cell ontology and free annotation	Mouse Aging Atlas- Tabula Muris Senis	0.002072	1	0.03021	0.307	3	179	RASIP1,TIE1,HRCT1
ToppCell Atlas	cf4d3828a3ce97932c68d06f5c65a070fc6d832c	facs-Heart-RV-24m-Endothelial|Heart / Tongue_Heart_Limb_Muscle_Aorta_Diaphragm - method, tissue, subtissue, age, lineage, cell ontology and free annotation	Mouse Aging Atlas- Tabula Muris Senis	0.002072	1	0.03021	0.307	3	179	RASIP1,TIE1,HRCT1
ToppCell Atlas	b7a2429d07d7146b32b3552a5f2a2542105a71e0	facs-Lung-18m-Hematologic-myeloid-myeloid_dendritic_cell-dendritic_type_2|18m / method, tissue, age, lineage, sublineage, cell ontologies, cell type and subtype	Mouse Aging Atlas- Tabula Muris Senis (Lung and Trachea)	0.002072	1	0.03021	0.307	3	179	IRF5,UBASH3B,CTSS
ToppCell Atlas	f99500c4a590e5152ded5862690f7fa614d64a80	facs-Brain_Non-Myeloid-Hippocampus-24m-Mesenchymal-brain_pericyte|Brain_Non-Myeloid / Brain_Non-Myeloid_Brain_Myeloid - method, tissue, subtissue, age, lineage, cell ontology and free annotation	Mouse Aging Atlas- Tabula Muris Senis	0.002072	1	0.03021	0.307	3	179	RASL11A,RGS19,THAP3
ToppCell Atlas	1ce8d18f63e8dd2d3db41fbeca4601bd3b305fba	COVID-19-kidney-AQP1+SLC14A1+EC|COVID-19 / Disease (COVID-19 only), tissue and cell type	COVID-19 Autopsy Atlas (Lung, Liver, Kidney, Heart)	0.002072	1	0.03021	0.307	3	179	RASIP1,PDE3A,TIE1
ToppCell Atlas	ef01478bd03eb00f0ff2b6a8ae9244687c5f85aa	frontal_cortex-Non-neuronal|frontal_cortex / Per Region, Lineage, Cell class, Cell type, Cell subtype	Shared and distinct transcriptomic cell types across neocortical areas	0.002072	1	0.03021	0.307	3	179	ZFP36L1,FOLH1,ITGB5
ToppCell Atlas	7d61466181ab73088de3ec8a129d7cfa8cac7ecc	facs-Brain_Non-Myeloid-Hippocampus-24m-Mesenchymal-Pericyte|Brain_Non-Myeloid / Brain_Non-Myeloid_Brain_Myeloid - method, tissue, subtissue, age, lineage, cell ontology and free annotation	Mouse Aging Atlas- Tabula Muris Senis	0.002072	1	0.03021	0.307	3	179	RASL11A,RGS19,THAP3
ToppCell Atlas	29b058c5e33fda9f0d738c074bdb67ff16b9b6d5	COPD-Myeloid-pDC|Myeloid / Disease state, Lineage and Cell class	Resident Cell Populations in IPF and COPD	0.002072	1	0.03021	0.307	3	179	CLN8,ZFAT,PTGDS
ToppCell Atlas	f9bc76ff25f88ee44c72499a0df9dc16f519c4cb	facs-Heart-RV-24m-Endothelial-endothelial_cell_of_coronary_artery|Heart / Tongue_Heart_Limb_Muscle_Aorta_Diaphragm - method, tissue, subtissue, age, lineage, cell ontology and free annotation	Mouse Aging Atlas- Tabula Muris Senis	0.002072	1	0.03021	0.307	3	179	RASIP1,TIE1,HRCT1
ToppCell Atlas	fa03ec3cc0132f977b4cb28e7b23789732375183	droplet-Lung-18m-Mesenchymal-myofibroblast-pericyte_cell-pericyte|18m / method, tissue, age, lineage, sublineage, cell ontologies, cell type and subtype	Mouse Aging Atlas- Tabula Muris Senis (Lung and Trachea)	0.002072	1	0.03021	0.307	3	179	ARVCF,RASL11A,HRCT1
ToppCell Atlas	83343b68977969c7978acd930a66fc7c44df6a15	facs-GAT-Fat-18m-Endothelial-nan|GAT / Fat_BAT_GAT_MAT_SCAT - method, tissue, subtissue, age, lineage, cell ontology and free annotation	Mouse Aging Atlas- Tabula Muris Senis	0.002072	1	0.03021	0.307	3	179	RASIP1,TIE1,HRCT1
ToppCell Atlas	585fbcbaa1590726420685d0b40f69b1f141c5cf	kidney_cells-Renal_AKI_(acute_kidney_injury)-Mesenchymal-glomerular_mesenchymal_cell-Mesangial_Cell-mesangial_typical|kidney_cells / Celltypes from Cells and Nuclei per compartment and clinical group	Integrated Single-nucleus and Single-cell RNA-seq of the Adult Human Kidney	0.002072	1	0.03021	0.307	3	179	SYNE1,MXRA8,REEP3
ToppCell Atlas	1204eb926037d958cea7b4529f490e6618abb8fd	kidney_cells-Renal_AKI_(acute_kidney_injury)-Mesenchymal-glomerular_mesenchymal_cell-Mesangial_Cell|kidney_cells / Celltypes from Cells and Nuclei per compartment and clinical group	Integrated Single-nucleus and Single-cell RNA-seq of the Adult Human Kidney	0.002072	1	0.03021	0.307	3	179	SYNE1,MXRA8,REEP3
ToppCell Atlas	d50d29f26d5a2cd8c4cd4e1244e1bb8de072d159	droplet-Spleen-nan-24m-Myeloid-macrophage_dendritic_cell_progenitor|Spleen / Spleen_Marrow_Thymus - method, tissue, subtissue, age, lineage, cell ontology and free annotation	Mouse Aging Atlas- Tabula Muris Senis	0.002072	1	0.03021	0.307	3	179	FES,ATP1B1,PTGDS
ToppCell Atlas	6c98ce32cb55cf9cee557449e41b23bdb22f5efd	facs-Brain_Non-Myeloid-Hippocampus-24m-Mesenchymal|Brain_Non-Myeloid / Brain_Non-Myeloid_Brain_Myeloid - method, tissue, subtissue, age, lineage, cell ontology and free annotation	Mouse Aging Atlas- Tabula Muris Senis	0.002072	1	0.03021	0.307	3	179	RASL11A,RGS19,THAP3
ToppCell Atlas	f9b7d5eb7b6ea72253c89bdc351ad2b4a53f7d8e	facs-Diaphragm-Limb_Muscle-24m-Endothelial|Diaphragm / Tongue_Heart_Limb_Muscle_Aorta_Diaphragm - method, tissue, subtissue, age, lineage, cell ontology and free annotation	Mouse Aging Atlas- Tabula Muris Senis	0.002105	1	0.03021	0.307	3	180	RASIP1,TIE1,HRCT1
ToppCell Atlas	83f9060dcf1d0ff8d2b2edc1841b2624b81c0eb3	droplet-Pancreas-Endocrine-21m-Hematologic-leukocyte|Pancreas / Large_Intestine_Pancreas_Liver - method, tissue, subtissue, age, lineage, cell ontology and free annotation	Mouse Aging Atlas- Tabula Muris Senis	0.002105	1	0.03021	0.307	3	180	RGS19,IRF5,CTSS
ToppCell Atlas	0153667e44fdbc3c0d444dcb023069925a2b69a2	droplet-Lung-immune-endo-depleted-3m-Mesenchymal-pericyte_cell|Lung / Lung_Trachea - method, tissue, subtissue, age, lineage, cell ontology and free annotation	Mouse Aging Atlas- Tabula Muris Senis	0.002105	1	0.03021	0.307	3	180	RASL11A,MXRA8,HRCT1
ToppCell Atlas	40a28b410f46215d6d7cf8a02a18078eb046b5b0	droplet-Lung-immune-endo-depleted-3m-Mesenchymal-Pericyte|Lung / Lung_Trachea - method, tissue, subtissue, age, lineage, cell ontology and free annotation	Mouse Aging Atlas- Tabula Muris Senis	0.002105	1	0.03021	0.307	3	180	RASL11A,MXRA8,HRCT1
ToppCell Atlas	dc8e1aca73593e66ed385a09b6c5b40a88fcd674	kidney_cells-Hypertensive_with+without-CKD-Mesenchymal-Fibroblast-Collagen+matrisome-high_fibroblast|kidney_cells / Celltypes from Cells and Nuclei per compartment and clinical group	Integrated Single-nucleus and Single-cell RNA-seq of the Adult Human Kidney	0.002105	1	0.03021	0.307	3	180	PDE3A,MXRA8,PTGDS
ToppCell Atlas	eb5a57604c7f2ad256c300085dbf5069d0ae1ad0	368C-Lymphocytic-ILC-ILC-2|Lymphocytic / Donor, Lineage, Cell class and subclass (all cells)	Tissue Stability Cell Atlas - Lung Cells	0.002105	1	0.03021	0.307	3	180	RASIP1,RASL11A,ATP1B1
ToppCell Atlas	cd743f81838ba210e5bb63fe0870918d7d2b0112	droplet-Kidney-nan-18m-Epithelial-nan|Kidney / Skin_Bladder_Kidney_Mammary_Gland - method, tissue, subtissue, age, lineage, cell ontology and free annotation	Mouse Aging Atlas- Tabula Muris Senis	0.002105	1	0.03021	0.307	3	180	UMOD,ATP1B1,UQCR10
ToppCell Atlas	174c643e046646e3b305dd7e5b120d2c9a46690f	facs-Heart-RA-24m-Endothelial|Heart / Tongue_Heart_Limb_Muscle_Aorta_Diaphragm - method, tissue, subtissue, age, lineage, cell ontology and free annotation	Mouse Aging Atlas- Tabula Muris Senis	0.002105	1	0.03021	0.307	3	180	USP36,RASIP1,TIE1
ToppCell Atlas	ddba4dc3bbcfe4e4a22400be73bbc62d3ff27d3c	368C-Lymphocytic-ILC|Lymphocytic / Donor, Lineage, Cell class and subclass (all cells)	Tissue Stability Cell Atlas - Lung Cells	0.002105	1	0.03021	0.307	3	180	RASIP1,RASL11A,ATP1B1
ToppCell Atlas	efd085d633b8836413685e7af77c3f75cba0b3fd	lung_parenchyma-Immune_Myeloid-Myeloid-Plasmacytoid_DCs-European|lung_parenchyma / Tissue groups, Lineages, Lineage subclass, Cell class Per Ethnicity	The Integrated Human Lung Cell Atlas	0.002105	1	0.03021	0.307	3	180	CLN8,ZFAT,PTGDS
ToppCell Atlas	a9ca8c280f948b4fcccda84a3f8f189671a95742	kidney_cells-Hypertensive_with+without-CKD-Mesenchymal-Fibroblast-Collagen+matrisome-high_fibroblast-|kidney_cells / Celltypes from Cells and Nuclei per compartment and clinical group	Integrated Single-nucleus and Single-cell RNA-seq of the Adult Human Kidney	0.002105	1	0.03021	0.307	3	180	PDE3A,MXRA8,PTGDS
ToppCell Atlas	2b2c656d6620afa32555f14aad94ac56e71e360c	droplet-Kidney-nan-21m-Epithelial-nan|Kidney / Skin_Bladder_Kidney_Mammary_Gland - method, tissue, subtissue, age, lineage, cell ontology and free annotation	Mouse Aging Atlas- Tabula Muris Senis	0.002105	1	0.03021	0.307	3	180	UMOD,ATP1B1,UQCR10
ToppCell Atlas	d8ef44710a77ad0fc03243428e5e1dc4d41200cb	Fetal_29-31_weeks-Endothelial-alveolar_capillary_endothelial_cell_(Cap2;_aerocyte)-D088|Fetal_29-31_weeks / Lineage, Cell type, age group and donor	Human Lung Cells in 3 Age Groups (Wang et al.)	0.002105	1	0.03021	0.307	3	180	RASIP1,TIE1,DNAJC18
ToppCell Atlas	7a9648ab2c1702bcc3fc137895f0e548e00c4170	SmallIntestine_Adult-Endothelial-lymphatic_endothelial-LEC4_(STAB2+)|SmallIntestine_Adult / Per Region, Age_group, Lineage, cell class, cell type	Cells of the human intestinal tract mapped across space and time	0.002105	1	0.03021	0.307	3	180	TIE1,SYNE1,DNAJC18
ToppCell Atlas	53db6032eda0e590ae7e01c9c3b472785ea6782f	facs-Diaphragm-Limb_Muscle-24m-Endothelial-endothelial_cell|Diaphragm / Tongue_Heart_Limb_Muscle_Aorta_Diaphragm - method, tissue, subtissue, age, lineage, cell ontology and free annotation	Mouse Aging Atlas- Tabula Muris Senis	0.002105	1	0.03021	0.307	3	180	RASIP1,TIE1,HRCT1
ToppCell Atlas	f6a05b3751b01e74b2de8440801b0eb2e723c199	droplet-Lung-nan-18m-Mesenchymal-Pericyte|Lung / Lung_Trachea - method, tissue, subtissue, age, lineage, cell ontology and free annotation	Mouse Aging Atlas- Tabula Muris Senis	0.002105	1	0.03021	0.307	3	180	ARVCF,RASL11A,HRCT1
ToppCell Atlas	28bc10b9d0e4430b952260014d8a6ff337860ac6	facs-Diaphragm-Limb_Muscle-24m-Endothelial-nan|Diaphragm / Tongue_Heart_Limb_Muscle_Aorta_Diaphragm - method, tissue, subtissue, age, lineage, cell ontology and free annotation	Mouse Aging Atlas- Tabula Muris Senis	0.002105	1	0.03021	0.307	3	180	RASIP1,TIE1,HRCT1
ToppCell Atlas	dfc75ae4395ff46fbec2c54915d98ead5a1ba1a1	droplet-Lung-nan-18m-Mesenchymal-pericyte_cell|Lung / Lung_Trachea - method, tissue, subtissue, age, lineage, cell ontology and free annotation	Mouse Aging Atlas- Tabula Muris Senis	0.002105	1	0.03021	0.307	3	180	ARVCF,RASL11A,HRCT1
ToppCell Atlas	dff264815a3569f5666d0bbc3867c0496cd78774	facs-Lung-18m-Mesenchymal-myofibroblast|18m / method, tissue, age, lineage, sublineage, cell ontologies, cell type and subtype	Mouse Aging Atlas- Tabula Muris Senis (Lung and Trachea)	0.002138	1	0.03021	0.307	3	181	ARVCF,RASL11A,HRCT1
ToppCell Atlas	2caecb7c5dcdad46fd02b4ffb73cb613ce835187	Severe-Lymphoid-pDC|Severe / Condition, Lineage, Cell class and cell subclass	Bronchoalveolar Lavage (BAL) Atlas of COVID-19 Patients (Liao et al.)	0.002138	1	0.03021	0.307	3	181	ZFAT,EIF2AK4,PTGDS
ToppCell Atlas	e00b3d1fcdd796bf3454738c820ae73e11434c17	Misharin_2021-lung_parenchyma-Mesenchymal-Fibroblastic-Peribronchial_fibroblasts|lung_parenchyma / Tissue groups, Lineages, Lineage subclass, Cell class per Dataset	The Integrated Human Lung Cell Atlas	0.002138	1	0.03021	0.307	3	181	MXRA8,PTGDS,ITGB5
ToppCell Atlas	0756d7d315b8cdd07a3cf6cdfc8a0679786b8e6a	facs-Limb_Muscle-ForelimbandHindlimb-24m-Endothelial-nan|Limb_Muscle / Tongue_Heart_Limb_Muscle_Aorta_Diaphragm - method, tissue, subtissue, age, lineage, cell ontology and free annotation	Mouse Aging Atlas- Tabula Muris Senis	0.002138	1	0.03021	0.307	3	181	RASIP1,TIE1,HRCT1
ToppCell Atlas	64f46914bd67fc35ff24deb7999fc6e04faff459	kidney_(cortex)_52-year-old_RenalCancer_female-epithelial_cell-kidney_loop_of_Henle_thick_ascending_limb_epithelial_cell-kidney_loop_of_Henle_thick_ascending_limb_epithelial_cell_5|kidney_(cortex)_52-year-old_RenalCancer_female / Per sample, Lineage, Cell type	Adult human kidney single cell transcriptional and chromatin accessibility profiling	0.002138	1	0.03021	0.307	3	181	UMOD,ATP1B1,CHAC1
ToppCell Atlas	bec7076efe94898213a62db72d171d737949977e	facs-Kidney-nan-18m-Epithelial-kidney_collecting_duct_epithelial_cell|Kidney / Skin_Bladder_Kidney_Mammary_Gland - method, tissue, subtissue, age, lineage, cell ontology and free annotation	Mouse Aging Atlas- Tabula Muris Senis	0.002138	1	0.03021	0.307	3	181	GPD1,ARVCF,FOLH1
ToppCell Atlas	b09947d2d7b21f96d98b87ceb6f467ea329c4092	facs-Limb_Muscle-ForelimbandHindlimb-24m-Endothelial-endothelial_cell|Limb_Muscle / Tongue_Heart_Limb_Muscle_Aorta_Diaphragm - method, tissue, subtissue, age, lineage, cell ontology and free annotation	Mouse Aging Atlas- Tabula Muris Senis	0.002138	1	0.03021	0.307	3	181	RASIP1,TIE1,HRCT1
ToppCell Atlas	4fe0215d08f03d4e24749d70fce01b7aa22906fd	Endothelial-B-IPF_02|World / lung cells shred on cell class, cell subclass, sample id	Pathobiology of Pulmonary Fibrosis (Reyfman et al., 2019)	0.002138	1	0.03021	0.307	3	181	RASIP1,TIE1,HRCT1
ToppCell Atlas	cf149b30b814cf87c9e923ef502cadf7fe4a3597	facs-Kidney-nan-18m-Epithelial-kidney_collecting_duct_epithelial_cell|Kidney / Skin_Bladder_Kidney_Mammary_Gland - method, tissue, subtissue, age, lineage, cell ontology and free annotation	Mouse Aging Atlas- Tabula Muris Senis	0.002138	1	0.03021	0.307	3	181	GPD1,ARVCF,FOLH1
ToppCell Atlas	c5f9c92af1384d9089c65afdf41c6feb8345a3ae	COVID-19-Endothelial_cells-Capillary_endothelial_cells|COVID-19 / group, cell type (main and fine annotations)	COVID-19 Lung Autopsy Data (SCP1219)	0.002138	1	0.03021	0.307	3	181	RASIP1,TIE1,SYNE1
ToppCell Atlas	3f0d88e9506d66d4e71b88c50d5187302065930f	facs-Limb_Muscle-ForelimbandHindlimb-24m-Endothelial|Limb_Muscle / Tongue_Heart_Limb_Muscle_Aorta_Diaphragm - method, tissue, subtissue, age, lineage, cell ontology and free annotation	Mouse Aging Atlas- Tabula Muris Senis	0.002138	1	0.03021	0.307	3	181	RASIP1,TIE1,HRCT1
ToppCell Atlas	bce56e12ab93693c9c04fa6aad8f2e1dff0c4d45	facs-Thymus-Epithelium-3m|Thymus / Spleen_Marrow_Thymus - method, tissue, subtissue, age, lineage, cell ontology and free annotation	Mouse Aging Atlas- Tabula Muris Senis	0.002138	1	0.03021	0.307	3	181	RASIP1,TIE1,HRCT1
ToppCell Atlas	277ce4c49121da0990a5933b19d2c6af9bbe253e	Severe-Lymphoid-pDC-|Severe / Condition, Lineage, Cell class and cell subclass	Bronchoalveolar Lavage (BAL) Atlas of COVID-19 Patients (Liao et al.)	0.002138	1	0.03021	0.307	3	181	ZFAT,EIF2AK4,PTGDS
ToppCell Atlas	356d018a2a91f86a5452c9463b40d2093f23cdba	Appendix-LymphNode_GW_trimst-2-Epithelial|Appendix-LymphNode_GW_trimst-2 / Per Region, Age_group, Lineage, cell class, cell type	Cells of the human intestinal tract mapped across space and time	0.002172	1	0.03021	0.307	3	182	FOLH1,SMLR1,CLDN23
ToppCell Atlas	bdeebbfffc1308a29b721a5f8fed23a28d7a2f2f	droplet-Kidney-KIDNEY-1m-Epithelial-epithelial_cell_of_proximal_tubule|Kidney / Skin_Bladder_Kidney_Mammary_Gland - method, tissue, subtissue, age, lineage, cell ontology and free annotation	Mouse Aging Atlas- Tabula Muris Senis	0.002172	1	0.03021	0.307	3	182	GPD1,ATP1B1,UQCR10
ToppCell Atlas	9a68d3bd1cc9139de9e9e711c249d47ade826bb1	PBMC_fresh-frozen-Severe-critical_progression_d12-22_no-steroids-Myeloid-Dendritic|Severe-critical_progression_d12-22_no-steroids / Compartment, severity and other cell annotations on 10x 3' data (130k)	Large Scale COVID-19 Single Cell Data (Ren et al.)	0.002172	1	0.03021	0.307	3	182	FES,ATP1B1,ITGB5
ToppCell Atlas	da61e7cb2537c567968d8bd8baf537ecdff0ab18	Cerebellum-Endothelial-MURAL-M1(Rgs5Acta2)|Cerebellum / BrainAtlas - Mouse McCarroll V32	Mouse Adult Brain Overview (690k cells, 9 regions, 565 cell clusters)	0.002172	1	0.03021	0.307	3	182	PDE3A,RASL11A,HRCT1
ToppCell Atlas	d57d18732aa6fb7b2d430601568f9ba525ac6e3c	PBMC_fresh-frozen-Severe-critical_progression_d12-22_no-steroids-Myeloid-Dendritic-conventional_dendritic_cell|Severe-critical_progression_d12-22_no-steroids / Compartment, severity and other cell annotations on 10x 3' data (130k)	Large Scale COVID-19 Single Cell Data (Ren et al.)	0.002172	1	0.03021	0.307	3	182	FES,ATP1B1,ITGB5
ToppCell Atlas	4c5d14e33ebdf117b5aa9e2f57aaa89aa51f72bf	facs-Kidney-nan-3m|Kidney / Skin_Bladder_Kidney_Mammary_Gland - method, tissue, subtissue, age, lineage, cell ontology and free annotation	Mouse Aging Atlas- Tabula Muris Senis	0.002172	1	0.03021	0.307	3	182	TIE1,UMOD,PTGDS
ToppCell Atlas	b2f03f61aebb5920595fed8b9d6799a09353419b	Cerebellum-Endothelial-MURAL|Cerebellum / BrainAtlas - Mouse McCarroll V32	Mouse Adult Brain Overview (690k cells, 9 regions, 565 cell clusters)	0.002172	1	0.03021	0.307	3	182	PDE3A,RASL11A,HRCT1
ToppCell Atlas	c3fb1460160744144aa31afc76c0a4d42ebdeb91	PBMC_fresh-frozen-Severe-critical_progression_d12-22_no-steroids-Myeloid-Dendritic-conventional_dendritic_cell-DC_c2-CD1C|Severe-critical_progression_d12-22_no-steroids / Compartment, severity and other cell annotations on 10x 3' data (130k)	Large Scale COVID-19 Single Cell Data (Ren et al.)	0.002172	1	0.03021	0.307	3	182	FES,ATP1B1,ITGB5
ToppCell Atlas	92f54c267135cb5edbcacd26a0f29e62469bb7e5	droplet-Kidney-KIDNEY-30m-Epithelial-kidney_proximal_convoluted_tubule_epithelial_cell|Kidney / Skin_Bladder_Kidney_Mammary_Gland - method, tissue, subtissue, age, lineage, cell ontology and free annotation	Mouse Aging Atlas- Tabula Muris Senis	0.002206	1	0.03021	0.307	3	183	GPD1,FOLH1,SMLR1
ToppCell Atlas	8885272e70eaf15ca1e2a2fbe6cf743b6a2e66c3	Distal_airway-Immune_Myeloid-Myeloid-Plasmacytoid_DCs|Distal_airway / Tissue groups, Lineages, Lineage subclass, Cell_type2, Cell_subtypes_L4L5-Leiden	The Integrated Human Lung Cell Atlas	0.002206	1	0.03021	0.307	3	183	CLN8,ZFAT,PTGDS
ToppCell Atlas	0513bb73552bfee609877d924fa97684200f595c	facs-Thymus-Flowthrough-24m-Myeloid|Thymus / Spleen_Marrow_Thymus - method, tissue, subtissue, age, lineage, cell ontology and free annotation	Mouse Aging Atlas- Tabula Muris Senis	0.002206	1	0.03021	0.307	3	183	FES,IRF5,CTSS
ToppCell Atlas	dc1d380bf7564f290256cb7108063d1bd2da732b	COVID-19-Epithelial_cells-ECM-high_epithelial|COVID-19 / group, cell type (main and fine annotations)	COVID-19 Lung Autopsy Data (SCP1219)	0.002206	1	0.03021	0.307	3	183	ZFP36L1,FDFT1,ATP1B1
ToppCell Atlas	2c04c79839ab5e9dba892c9472aa8411a8805a2f	Distal_Rectal_Adult-Endothelial-lymphatic_endothelial-LEC6_(ADAMTS4+)|Distal_Rectal_Adult / Per Region, Age_group, Lineage, cell class, cell type	Cells of the human intestinal tract mapped across space and time	0.002206	1	0.03021	0.307	3	183	RASIP1,TIE1,SYNE1
ToppCell Atlas	6eeef55071ae25a61616df4fcfb2cea560aa7923	facs-Thymus-Flowthrough-24m-Myeloid-macrophage|Thymus / Spleen_Marrow_Thymus - method, tissue, subtissue, age, lineage, cell ontology and free annotation	Mouse Aging Atlas- Tabula Muris Senis	0.002206	1	0.03021	0.307	3	183	FES,IRF5,CTSS
ToppCell Atlas	268fc48ffd88e19c9dcd1af32b635256fc915742	facs-Bladder-nan-24m-Epithelial-nan|Bladder / Skin_Bladder_Kidney_Mammary_Gland - method, tissue, subtissue, age, lineage, cell ontology and free annotation	Mouse Aging Atlas- Tabula Muris Senis	0.002206	1	0.03021	0.307	3	183	KPNA4,FDFT1,CHAC1
ToppCell Atlas	c930b957d16f9b0904b6c424acd914532e5cc137	normal_Lung-B_lymphocytes-GrB-secreting_B_cells|normal_Lung / Location, Cell class and cell subclass	Human Metastatic Lung Adenocarcinoma (Nayoung Kim et al)	0.002206	1	0.03021	0.307	3	183	ZFAT,EIF2AK4,PTGDS
ToppCell Atlas	03c7e69136d5a3b9c5b2c91733e9b1c791f45c49	droplet-Kidney-nan-18m-Epithelial-kidney_loop_of_Henle_ascending_limb_epithelial_cell|Kidney / Skin_Bladder_Kidney_Mammary_Gland - method, tissue, subtissue, age, lineage, cell ontology and free annotation	Mouse Aging Atlas- Tabula Muris Senis	0.002206	1	0.03021	0.307	3	183	UMOD,ATP1B1,PTGDS
ToppCell Atlas	01e7256c9e0ce53f8e10f3d3a5be15dedd312426	droplet-Kidney-nan-21m-Epithelial-epithelial_cell_of_proximal_tubule|Kidney / Skin_Bladder_Kidney_Mammary_Gland - method, tissue, subtissue, age, lineage, cell ontology and free annotation	Mouse Aging Atlas- Tabula Muris Senis	0.002206	1	0.03021	0.307	3	183	GPD1,FOLH1,UQCR10
ToppCell Atlas	5c4f7d02ba3a3c4a22ac71302e7c9a47e205eef5	droplet-Kidney-KIDNEY-30m-Epithelial-Epcam____kidney_proximal_convoluted_tubule_epithelial_cell|Kidney / Skin_Bladder_Kidney_Mammary_Gland - method, tissue, subtissue, age, lineage, cell ontology and free annotation	Mouse Aging Atlas- Tabula Muris Senis	0.002206	1	0.03021	0.307	3	183	GPD1,FOLH1,SMLR1
ToppCell Atlas	ebf3e4046aeb85418422decc2099922b88293150	Broncho-tracheal-Immune_Myeloid-Myeloid-Plasmacytoid_DCs|Broncho-tracheal / Tissue groups, Lineages, Lineage subclass, Cell_type2, Cell_subtypes_L4L5-Leiden	The Integrated Human Lung Cell Atlas	0.002206	1	0.03021	0.307	3	183	CLN8,ZFAT,PTGDS
ToppCell Atlas	85b2335fa938a94e74251bd8d99de1bd21265ac9	facs-Thymus-Flowthrough-24m-Myeloid-macrophage|Thymus / Spleen_Marrow_Thymus - method, tissue, subtissue, age, lineage, cell ontology and free annotation	Mouse Aging Atlas- Tabula Muris Senis	0.002206	1	0.03021	0.307	3	183	FES,IRF5,CTSS
ToppCell Atlas	107cc756c45d6e92181659868d91188814dae66d	facs-Lung-EPCAM-24m-Myeloid-Myeloid_Dendritic_Type_2|Lung / Lung_Trachea - method, tissue, subtissue, age, lineage, cell ontology and free annotation	Mouse Aging Atlas- Tabula Muris Senis	0.002206	1	0.03021	0.307	3	183	IRF5,UBASH3B,CTSS
ToppCell Atlas	bc98df870de65aff6dab295c24cbc199c7f2aa15	Fetal_29-31_weeks-Endothelial-endothelial_cell_of_lymph_vessel-D088|Fetal_29-31_weeks / Lineage, Cell type, age group and donor	Human Lung Cells in 3 Age Groups (Wang et al.)	0.002206	1	0.03021	0.307	3	183	RASIP1,TIE1,DNAJC18
ToppCell Atlas	68eec3c5a767126ca7fa5a9392587c7c12bf72f9	kidney_(cortex)_61-year-old_RenalCancer_female-epithelial_cell-kidney_loop_of_Henle_thick_ascending_limb_epithelial_cell-kidney_loop_of_Henle_thick_ascending_limb_epithelial_cell_5|kidney_(cortex)_61-year-old_RenalCancer_female / Per sample, Lineage, Cell type	Adult human kidney single cell transcriptional and chromatin accessibility profiling	0.002206	1	0.03021	0.307	3	183	UMOD,ATP1B1,CHAC1
ToppCell Atlas	0a0fe9dd5bf6a6e8d599b98a661312f7e7a3e447	renal_cortex_nuclei-Hypertensive_with+without-CKD-Epithelial-Distal_tubule_epithelial_cell-kidney_loop_of_Henle_thick_ascending_limb_epithelial_cell-Cortical_Thick_Ascending_Limb_Cell|renal_cortex_nuclei / Celltypes from Cells and Nuclei per compartment and clinical group	Integrated Single-nucleus and Single-cell RNA-seq of the Adult Human Kidney	0.002206	1	0.03021	0.307	3	183	PPM1E,UMOD,ATP1B1
ToppCell Atlas	978135173891c83470370a42b2801e09eb740320	facs-Pancreas-Exocrine-24m-Epithelial-pancreatic_ductal_cell|Pancreas / Large_Intestine_Pancreas_Liver - method, tissue, subtissue, age, lineage, cell ontology and free annotation	Mouse Aging Atlas- Tabula Muris Senis	0.00224	1	0.03021	0.307	3	184	ZFP36L1,RASL11A,PTGDS
ToppCell Atlas	c86ed59fed687cdaaf7e9c4418d2e3e2c4111cca	droplet-Kidney-nan-18m-Epithelial-Epcam____kidney_proximal_convoluted_tubule_epithelial_cell|Kidney / Skin_Bladder_Kidney_Mammary_Gland - method, tissue, subtissue, age, lineage, cell ontology and free annotation	Mouse Aging Atlas- Tabula Muris Senis	0.00224	1	0.03021	0.307	3	184	GPD1,ARVCF,FOLH1
ToppCell Atlas	11619778bc773ecd1a9867330be04deaf324f31e	myeloid-Dendritic_cell-Plasmacytoid_dendritic_cell|World / Lineage, cell class and subclass	Human Cord Blood Atlas	0.00224	1	0.03021	0.307	3	184	CLN8,ZFAT,PTGDS
ToppCell Atlas	03ea613e00b45c81b752c14505a0538d698f551e	(6)_Endothelial-F_(Lymphatics)|World / Lung cell shreds - cell class (v4) and cell subclass (v4)	Tissue Stability Cell Atlas - Lung Cells	0.00224	1	0.03021	0.307	3	184	RASIP1,TIE1,HRCT1
ToppCell Atlas	55dde9c4eebac2a33788c1ff1d8fe312d150fad4	droplet-Lung-30m-Mesenchymal-myofibroblast|30m / method, tissue, age, lineage, sublineage, cell ontologies, cell type and subtype	Mouse Aging Atlas- Tabula Muris Senis (Lung and Trachea)	0.00224	1	0.03021	0.307	3	184	RASL11A,MXRA8,HRCT1
ToppCell Atlas	ad6e910eaebe841a68a5f2f329d43dafc5db158a	COVID-19_Convalescent-Myeloid-cDC|COVID-19_Convalescent / Disease group, lineage and cell class	Integration of 5 COVID-19 PBMC Datasets	0.00224	1	0.03021	0.307	3	184	RNF130,FES,ATP1B1
ToppCell Atlas	9d678b24532b7763f2e73f7ccb496259977c5204	PBMC-Convalescent-Myeloid-cDC-cDC|Convalescent / Location, Disease Group, Cell group, Cell class and sub_cluster (2021.03.09)	Integration of Multiple Sampling Location of COVID-19 Patients	0.00224	1	0.03021	0.307	3	184	RNF130,FES,ATP1B1
ToppCell Atlas	7c256bcfa07c5ff55aad0833e8712b0456b5832b	droplet-Kidney-nan-18m-Epithelial-kidney_proximal_convoluted_tubule_epithelial_cell|Kidney / Skin_Bladder_Kidney_Mammary_Gland - method, tissue, subtissue, age, lineage, cell ontology and free annotation	Mouse Aging Atlas- Tabula Muris Senis	0.00224	1	0.03021	0.307	3	184	GPD1,ARVCF,FOLH1
ToppCell Atlas	383374ad17bd322b8d703a22e475d34ca7b2e6b6	PBMC-Convalescent-Myeloid-cDC-cDC-|Convalescent / Location, Disease Group, Cell group, Cell class and sub_cluster (2021.03.09)	Integration of Multiple Sampling Location of COVID-19 Patients	0.00224	1	0.03021	0.307	3	184	RNF130,FES,ATP1B1
ToppCell Atlas	f58922cf593f4b739f2713ef88a2ca3014f927e9	facs-Pancreas-Exocrine-24m-Epithelial-pancreatic_ductal_cell|Pancreas / Large_Intestine_Pancreas_Liver - method, tissue, subtissue, age, lineage, cell ontology and free annotation	Mouse Aging Atlas- Tabula Muris Senis	0.00224	1	0.03021	0.307	3	184	ZFP36L1,RASL11A,PTGDS
ToppCell Atlas	fc1dc3f672961ceef598d884d888a8d7fdea9bbe	respiratory_airway-Immune_Myeloid-Myeloid-Plasmacytoid_DCs-European|respiratory_airway / Tissue groups, Lineages, Lineage subclass, Cell class Per Ethnicity	The Integrated Human Lung Cell Atlas	0.00224	1	0.03021	0.307	3	184	CLN8,ZFAT,PTGDS
ToppCell Atlas	3d7dd193a0826cc7a4e454a29236a16c315e5965	droplet-Kidney-nan-21m-Epithelial-Epcam____kidney_proximal_convoluted_tubule_epithelial_cell|Kidney / Skin_Bladder_Kidney_Mammary_Gland - method, tissue, subtissue, age, lineage, cell ontology and free annotation	Mouse Aging Atlas- Tabula Muris Senis	0.00224	1	0.03021	0.307	3	184	GPD1,ARVCF,FOLH1
ToppCell Atlas	44d716e7ba46a1ed03f5992631289653f8fd7d5e	COPD-Endothelial-VE_Venous|COPD / Disease state, Lineage and Cell class	Resident Cell Populations in IPF and COPD	0.00224	1	0.03021	0.307	3	184	RASIP1,TIE1,HRCT1
ToppCell Atlas	7128a2be291544d3df3ed6c80f21ddda8437dcba	droplet-Lung-30m-Mesenchymal-myofibroblast-pericyte_cell-pericyte|30m / method, tissue, age, lineage, sublineage, cell ontologies, cell type and subtype	Mouse Aging Atlas- Tabula Muris Senis (Lung and Trachea)	0.00224	1	0.03021	0.307	3	184	RASL11A,MXRA8,HRCT1
ToppCell Atlas	d14238f7b0b55a4c8d7040bea854bd221a66ac30	droplet-Lung-30m-Mesenchymal-myofibroblast-pericyte_cell|30m / method, tissue, age, lineage, sublineage, cell ontologies, cell type and subtype	Mouse Aging Atlas- Tabula Muris Senis (Lung and Trachea)	0.00224	1	0.03021	0.307	3	184	RASL11A,MXRA8,HRCT1
ToppCell Atlas	5535b85b3ad3d0c0392d5884fdc2939c7e1b1c3e	PBMC-Convalescent-Myeloid-cDC|Convalescent / Location, Disease Group, Cell group, Cell class and sub_cluster (2021.03.09)	Integration of Multiple Sampling Location of COVID-19 Patients	0.00224	1	0.03021	0.307	3	184	RNF130,FES,ATP1B1
ToppCell Atlas	45577ff91c3b2b303acd97239dde2463ea7a429c	droplet-Kidney-nan-21m-Epithelial-kidney_proximal_convoluted_tubule_epithelial_cell|Kidney / Skin_Bladder_Kidney_Mammary_Gland - method, tissue, subtissue, age, lineage, cell ontology and free annotation	Mouse Aging Atlas- Tabula Muris Senis	0.00224	1	0.03021	0.307	3	184	GPD1,ARVCF,FOLH1
ToppCell Atlas	c451acfcd8fe28c1f4b1ea334b1129fa84a15c42	facs-Lung-24m-Hematologic-myeloid|24m / method, tissue, age, lineage, sublineage, cell ontologies, cell type and subtype	Mouse Aging Atlas- Tabula Muris Senis (Lung and Trachea)	0.00224	1	0.03021	0.307	3	184	FES,IRF5,CTSS
ToppCell Atlas	f5375de67908b237c2e27862ce34c95cc02e702f	Distal_Rectal_Adult-Endothelial-lymphatic_endothelial|Distal_Rectal_Adult / Per Region, Age_group, Lineage, cell class, cell type	Cells of the human intestinal tract mapped across space and time	0.00224	1	0.03021	0.307	3	184	RASIP1,TIE1,SYNE1
ToppCell Atlas	0edb5dd003c2bca0b9e3ec18d03610d68bd52538	URO-Myeloid-pDC|URO / Disease, Lineage and Cell Type	Sepsis Atlas	0.00224	1	0.03021	0.307	3	184	CLN8,ZFAT,PTGDS
ToppCell Atlas	a740ceffa62175578e6cff62da1f8dfaf40098e5	droplet-Spleen-nan-24m-Lymphocytic-B_cell|Spleen / Spleen_Marrow_Thymus - method, tissue, subtissue, age, lineage, cell ontology and free annotation	Mouse Aging Atlas- Tabula Muris Senis	0.00224	1	0.03021	0.307	3	184	ZFP36L1,IRF5,CTSS
ToppCell Atlas	52a545f6fa6757a041dbde81b7fca419099df6da	renal_medulla_nuclei-Adult_normal_reference-Endothelial-blood_vessel_endothelial_cell_of_kidney-arteriolar_vasa-recta_endothelial-Afferent_/_Efferent_Arteriole_Endothelial_Cell|renal_medulla_nuclei / Celltypes from Cells and Nuclei per compartment and clinical group	Integrated Single-nucleus and Single-cell RNA-seq of the Adult Human Kidney	0.00224	1	0.03021	0.307	3	184	RASIP1,TIE1,FES
ToppCell Atlas	c4ef8d9f8b9769e887daac4efd9dc05738b28ae2	facs-Heart-RA-24m-Mesenchymal-valve_cell|Heart / Tongue_Heart_Limb_Muscle_Aorta_Diaphragm - method, tissue, subtissue, age, lineage, cell ontology and free annotation	Mouse Aging Atlas- Tabula Muris Senis	0.002275	1	0.03021	0.307	3	185	RASL11A,HRCT1,ATP1B1
ToppCell Atlas	a6cd90f8f30c7bdf66958cf403e73c193aa32f5e	facs-Lung-24m-Mesenchymal-myofibroblast-pericyte_cell-pericyte|24m / method, tissue, age, lineage, sublineage, cell ontologies, cell type and subtype	Mouse Aging Atlas- Tabula Muris Senis (Lung and Trachea)	0.002275	1	0.03021	0.307	3	185	RASL11A,HRCT1,PPM1E
ToppCell Atlas	97cf343f73b375e7bade4624d92938a5400cadde	Broncho-tracheal-Epithelial-Secretory_epithelial-Goblet_(nasal)-|Broncho-tracheal / Tissue groups, Lineages, Lineage subclass, Cell_type2, Cell_subtypes_L4L5-Leiden	The Integrated Human Lung Cell Atlas	0.002275	1	0.03021	0.307	3	185	NCOA7,ATP1B1,REEP3
ToppCell Atlas	ad52970e88e8947ef256095bd4b40229b912d58a	metastatic_Brain-Endothelial_cells-Stalk-like_ECs|metastatic_Brain / Location, Cell class and cell subclass	Human Metastatic Lung Adenocarcinoma (Nayoung Kim et al)	0.002275	1	0.03021	0.307	3	185	RASIP1,TIE1,HRCT1
ToppCell Atlas	25781cf68e693e97dc1885e2879ab24fa946b51e	367C-Lymphocytic-NK_cells-NK_cell_A|Lymphocytic / Donor, Lineage, Cell class and subclass (all cells)	Tissue Stability Cell Atlas - Lung Cells	0.002275	1	0.03021	0.307	3	185	CLN8,ZFP36L1,PTGDS
ToppCell Atlas	ae49c61f6ecf128fe2a958b8c75c83688da75f59	Endothelial-A-Donor_04|World / lung cells shred on cell class, cell subclass, sample id	Pathobiology of Pulmonary Fibrosis (Reyfman et al., 2019)	0.002275	1	0.03021	0.307	3	185	RASIP1,TIE1,HRCT1
ToppCell Atlas	3e3217c99719fd1d2fa94e16be7712a7e5077152	droplet-Kidney-nan-3m-Epithelial-Epcam____kidney_proximal_convoluted_tubule_epithelial_cell|Kidney / Skin_Bladder_Kidney_Mammary_Gland - method, tissue, subtissue, age, lineage, cell ontology and free annotation	Mouse Aging Atlas- Tabula Muris Senis	0.002275	1	0.03021	0.307	3	185	GPD1,ARVCF,FOLH1
ToppCell Atlas	5f5df92b328be396941b5812d00454b5ff927d30	facs-Brain_Non-Myeloid-Striatum_-18m-Mesenchymal-Pericyte|Brain_Non-Myeloid / Brain_Non-Myeloid_Brain_Myeloid - method, tissue, subtissue, age, lineage, cell ontology and free annotation	Mouse Aging Atlas- Tabula Muris Senis	0.002275	1	0.03021	0.307	3	185	PDE3A,RASL11A,MXRA8
ToppCell Atlas	9f67f652488e17075a372e2a2e1100f6d0af6d7d	(7)_MNP-(7)_DC_plasmacytoid|(7)_MNP / Spleen cell shreds - cell class (v1) and cell subclass (v1)	Tissue Stability Cell Atlas - Spleen Cells	0.002275	1	0.03021	0.307	3	185	CLN8,ZFAT,PTGDS
ToppCell Atlas	af86e75096c1812ae27a78405355957ee8043d84	droplet-Kidney-KIDNEY-1m-Epithelial-kidney_loop_of_Henle_ascending_limb_epithelial_cell|Kidney / Skin_Bladder_Kidney_Mammary_Gland - method, tissue, subtissue, age, lineage, cell ontology and free annotation	Mouse Aging Atlas- Tabula Muris Senis	0.002275	1	0.03021	0.307	3	185	UMOD,ATP1B1,PTGDS
ToppCell Atlas	333d7ef0296f0d1645c249a8026e345be24815a4	lung_parenchyma-Immune_Myeloid-Myeloid-Classical_monocytes-Hispanic_or_Latin_American|lung_parenchyma / Tissue groups, Lineages, Lineage subclass, Cell class Per Ethnicity	The Integrated Human Lung Cell Atlas	0.002275	1	0.03021	0.307	3	185	RNF130,FES,CTSS
ToppCell Atlas	0ff4148b4701003d9d594e0da8261176fb13aa59	droplet-Kidney-nan-3m-Epithelial-kidney_proximal_convoluted_tubule_epithelial_cell|Kidney / Skin_Bladder_Kidney_Mammary_Gland - method, tissue, subtissue, age, lineage, cell ontology and free annotation	Mouse Aging Atlas- Tabula Muris Senis	0.002275	1	0.03021	0.307	3	185	GPD1,ARVCF,FOLH1
ToppCell Atlas	3de50b2042f22b0fb62ff12c76d85cc67649a0bd	Bac-SEP-Myeloid-pDC|Bac-SEP / Disease, Lineage and Cell Type	Sepsis Atlas	0.002275	1	0.03021	0.307	3	185	CLN8,ZFAT,PTGDS
ToppCell Atlas	5053f932e2adfcf4d6faaecff2999ac53d8d7aa5	facs-Lung-24m-Mesenchymal-myofibroblast-pericyte_cell|24m / method, tissue, age, lineage, sublineage, cell ontologies, cell type and subtype	Mouse Aging Atlas- Tabula Muris Senis (Lung and Trachea)	0.002275	1	0.03021	0.307	3	185	RASL11A,HRCT1,PPM1E
ToppCell Atlas	03ea437100153b7136b4fe36b0e969b30d5af354	respiratory_airway-Immune_Myeloid-Myeloid-Plasmacytoid_DCs|respiratory_airway / Tissue groups, Lineages, Lineage subclass, Cell class Per Ethnicity	The Integrated Human Lung Cell Atlas	0.002275	1	0.03021	0.307	3	185	CLN8,ZFAT,PTGDS
ToppCell Atlas	98547c1b1828b76da810ed86082182afaaacdb3f	facs-Brain_Non-Myeloid-Striatum_-18m-Mesenchymal-brain_pericyte|Brain_Non-Myeloid / Brain_Non-Myeloid_Brain_Myeloid - method, tissue, subtissue, age, lineage, cell ontology and free annotation	Mouse Aging Atlas- Tabula Muris Senis	0.002275	1	0.03021	0.307	3	185	PDE3A,RASL11A,MXRA8
ToppCell Atlas	10ddf38d908525b4258f9d2da8be4c56ebc08ff4	facs-Heart-RA-24m-Mesenchymal-valve_cell|Heart / Tongue_Heart_Limb_Muscle_Aorta_Diaphragm - method, tissue, subtissue, age, lineage, cell ontology and free annotation	Mouse Aging Atlas- Tabula Muris Senis	0.002275	1	0.03021	0.307	3	185	RASL11A,HRCT1,ATP1B1
ToppCell Atlas	46184d2485e75f2e1c1afcf7767f081e93624cde	Broncho-tracheal-Immune_Myeloid-Myeloid-Alveolar_macrophages-Alveolar_macrophages_L.1.0.0.0|Broncho-tracheal / Tissue groups, Lineages, Lineage subclass, Cell_type2, Cell_subtypes_L4L5-Leiden	The Integrated Human Lung Cell Atlas	0.002275	1	0.03021	0.307	3	185	GPD1,UBASH3B,CTSS
ToppCell Atlas	11a44006950f6ccade86a85d5f06696d2036ffde	droplet-Heart-nan-24m-Endothelial-coronary_vascular_endothelial_cell|Heart / Tongue_Heart_Limb_Muscle_Aorta_Diaphragm - method, tissue, subtissue, age, lineage, cell ontology and free annotation	Mouse Aging Atlas- Tabula Muris Senis	0.002275	1	0.03021	0.307	3	185	RASIP1,TIE1,HRCT1
ToppCell Atlas	133c9dc64d564dae4aeeeca22f386aa3f13fa980	Endothelial-B-Donor_07|World / lung cells shred on cell class, cell subclass, sample id	Pathobiology of Pulmonary Fibrosis (Reyfman et al., 2019)	0.002275	1	0.03021	0.307	3	185	RASIP1,TIE1,HRCT1
ToppCell Atlas	7564a47df4a4e3af30d40aa0f48bd9d9c82358ae	ICU-NoSEP-Myeloid-pDC|ICU-NoSEP / Disease, Lineage and Cell Type	Sepsis Atlas	0.002275	1	0.03021	0.307	3	185	CLN8,ZFAT,PTGDS
ToppCell Atlas	308a98f111895071d8772bc010554471cc12fab2	ILEUM-inflamed-(3)_MNP-(3)_pDC|(3)_MNP / shred on tissue, inflammation_status, cell class(v3), cell subclass (v2)	Human Ileal Immune cells from Crohn's Disease	0.002275	1	0.03021	0.307	3	185	CLN8,ZFAT,PTGDS
ToppCell Atlas	a7ae76058b2082020cadec49d63b9f4e24d21734	Children_(3_yrs)-Endothelial-endothelial_cell_of_artery-D139|Children_(3_yrs) / Lineage, Cell type, age group and donor	Human Lung Cells in 3 Age Groups (Wang et al.)	0.002275	1	0.03021	0.307	3	185	RASIP1,PDE3A,TIE1
ToppCell Atlas	a28187c2fd23564314b35759479ff2ca21f61485	Control-Endothelial-VE_Capillary_A|World / Disease state, Lineage and Cell class	Resident Cell Populations in IPF and COPD	0.002275	1	0.03021	0.307	3	185	RASIP1,TIE1,SYNE1
ToppCell Atlas	0565b7c464e1a09e596f5a0b363d2dc9b55c3c50	Mild-NK|World / Disease group and Cell class	COVID-19 T cell Atlas (BAL)	0.002275	1	0.03021	0.307	3	185	RNF130,TIE1,FES
ToppCell Atlas	6a05ac1d68a5c8d90f471d2219816835b04432e0	renal_cortex_nuclei-Adult_normal_reference-Epithelial-Distal_tubule_epithelial_cell-kidney_loop_of_Henle_thick_ascending_limb_epithelial_cell-Cortical_Thick_Ascending_Limb_Cell|renal_cortex_nuclei / Celltypes from Cells and Nuclei per compartment and clinical group	Integrated Single-nucleus and Single-cell RNA-seq of the Adult Human Kidney	0.00231	1	0.03021	0.307	3	186	PPM1E,UMOD,ATP1B1
ToppCell Atlas	fe31e9cf4575ee40b50489593c51d8c36c3cc532	control-Myeloid-pDC|control / Cohort 2 (Rhapsody WB + PBMC) with disease condition, lineage and cell classs	PBMC Atlas of COVID-19 Patients (Schulte-Schrepping et al.)	0.00231	1	0.03021	0.307	3	186	CLN8,ZFAT,PTGDS
ToppCell Atlas	530e9fa3bd096c618a263edadae939af281b513b	Parenchyma_lung-Immune_Myeloid-Myeloid-Plasmacytoid_DCs-Plasmacytoid_DCs_L.1.5.1.1|Parenchyma_lung / Tissue groups, Lineages, Lineage subclass, Cell_type2, Cell_subtypes_L4L5-Leiden	The Integrated Human Lung Cell Atlas	0.00231	1	0.03021	0.307	3	186	CLN8,ZFAT,PTGDS
ToppCell Atlas	796cbae2a417502aaf0891fc9c382bbfd88967fe	Endothelial-A-Donor_01|World / lung cells shred on cell class, cell subclass, sample id	Pathobiology of Pulmonary Fibrosis (Reyfman et al., 2019)	0.00231	1	0.03021	0.307	3	186	RASIP1,TIE1,HRCT1
ToppCell Atlas	e7529952d55510afe48b266801713a0ed056b2d8	renal_medulla_nuclei-Renal_AKI_(acute_kidney_injury)-Endothelial-blood_vessel_endothelial_cell_of_kidney-capillary-immature_endothelial_cell-Peritubular_Capilary_Endothelial_Cell_|renal_medulla_nuclei / Celltypes from Cells and Nuclei per compartment and clinical group	Integrated Single-nucleus and Single-cell RNA-seq of the Adult Human Kidney	0.00231	1	0.03021	0.307	3	186	RASIP1,TIE1,UBASH3B
ToppCell Atlas	63a5cdd3f60681762a218be32db84be8f29b88fd	COVID_vent-Myeloid-Dendritic|COVID_vent / Disease condition, Lineage, Cell class and subclass	PBMC Atlas of COVID-19 patients (Wilk et al.)	0.00231	1	0.03021	0.307	3	186	RNF130,FES,ATP1B1
ToppCell Atlas	8b316bfed39b91c15d5ae28d9261eb057f113796	droplet-Heart-nan-24m-Endothelial-endothelial_cell_of_coronary_artery|Heart / Tongue_Heart_Limb_Muscle_Aorta_Diaphragm - method, tissue, subtissue, age, lineage, cell ontology and free annotation	Mouse Aging Atlas- Tabula Muris Senis	0.00231	1	0.03021	0.307	3	186	RASIP1,TIE1,HRCT1
ToppCell Atlas	14cc13b40ecba4e3c3a4fb354fc4d70c072e7a94	renal_cortex_nuclei-Adult_normal_reference-Epithelial-Distal_tubule_epithelial_cell-kidney_loop_of_Henle_thick_ascending_limb_epithelial_cell|renal_cortex_nuclei / Celltypes from Cells and Nuclei per compartment and clinical group	Integrated Single-nucleus and Single-cell RNA-seq of the Adult Human Kidney	0.00231	1	0.03021	0.307	3	186	PPM1E,UMOD,ATP1B1
ToppCell Atlas	5d0cd07b6b51e8ce9e1da949f757dc4575ec5752	droplet-Lung-nan-21m-Endothelial-Artery_endothelial_cell|Lung / Lung_Trachea - method, tissue, subtissue, age, lineage, cell ontology and free annotation	Mouse Aging Atlas- Tabula Muris Senis	0.00231	1	0.03021	0.307	3	186	RASIP1,TIE1,CHAC1
ToppCell Atlas	b80aaeebc03a318052076d2f02c123f5ddc5e73a	droplet-Lung-3m-Endothelial-arterial_endothelial|3m / method, tissue, age, lineage, sublineage, cell ontologies, cell type and subtype	Mouse Aging Atlas- Tabula Muris Senis (Lung and Trachea)	0.00231	1	0.03021	0.307	3	186	RASIP1,TIE1,CHAC1
ToppCell Atlas	9a8cb81c4c40d629ab6341520ca96cb8232a9ba2	Distal_airway-Immune_Myeloid-Myeloid-Plasmacytoid_DCs-Plasmacytoid_DCs_L.1.5.1.1|Distal_airway / Tissue groups, Lineages, Lineage subclass, Cell_type2, Cell_subtypes_L4L5-Leiden	The Integrated Human Lung Cell Atlas	0.00231	1	0.03021	0.307	3	186	CLN8,ZFAT,PTGDS
ToppCell Atlas	ba6ba75218efc26371cea24ddbb0e9b3e3f421ac	facs-Brain_Non-Myeloid-Cerebellum_-18m-Endothelial-Endothelial_cell|Brain_Non-Myeloid / Brain_Non-Myeloid_Brain_Myeloid - method, tissue, subtissue, age, lineage, cell ontology and free annotation	Mouse Aging Atlas- Tabula Muris Senis	0.00231	1	0.03021	0.307	3	186	RASIP1,TIE1,ZFP36L1
ToppCell Atlas	8a8ed1502542d4895cba3fd5d534256206578716	droplet-Lung-3m-Endothelial-arterial_endothelial-pulmonary_artery_endothelial_cell|3m / method, tissue, age, lineage, sublineage, cell ontologies, cell type and subtype	Mouse Aging Atlas- Tabula Muris Senis (Lung and Trachea)	0.00231	1	0.03021	0.307	3	186	RASIP1,TIE1,CHAC1
ToppCell Atlas	916f2aeea4989ba7a29e071e348a51010f010223	healthy_donor-Lymphocytic-Dendritic|healthy_donor / Disease condition, Lineage, Cell class and subclass	PBMC Atlas of COVID-19 patients (Wilk et al.)	0.00231	1	0.03021	0.307	3	186	CLN8,ZFAT,PTGDS
ToppCell Atlas	06c8722879b8e4432c090ccfc7c74643d00a9d3a	Broncho-tracheal-Endothelial-Blood_vessels-EC_arterial-EC_arterial_L.2.4.0.1|Broncho-tracheal / Tissue groups, Lineages, Lineage subclass, Cell_type2, Cell_subtypes_L4L5-Leiden	The Integrated Human Lung Cell Atlas	0.00231	1	0.03021	0.307	3	186	RASIP1,TIE1,HRCT1
ToppCell Atlas	39457a7b43537f2c3e221f9375c95d4515424d7d	COVID_vent-Myeloid-Dendritic-cDC|COVID_vent / Disease condition, Lineage, Cell class and subclass	PBMC Atlas of COVID-19 patients (Wilk et al.)	0.00231	1	0.03021	0.307	3	186	RNF130,FES,ATP1B1
ToppCell Atlas	f6b6fc3a731574a04fc3bb1225437e19c2390896	renal_medulla_nuclei-Adult_normal_reference-Epithelial-Distal_tubule_epithelial_cell-kidney_loop_of_Henle_thick_ascending_limb_epithelial_cell-Cortical_Thick_Ascending_Limb_Cell|renal_medulla_nuclei / Celltypes from Cells and Nuclei per compartment and clinical group	Integrated Single-nucleus and Single-cell RNA-seq of the Adult Human Kidney	0.00231	1	0.03021	0.307	3	186	PPM1E,UMOD,ATP1B1
ToppCell Atlas	fccee4cfcc887358cf916d974f29627095b5ad9c	control-Myeloid-pDC|Myeloid / Cohort 2 (Rhapsody WB + PBMC) with disease condition, lineage and cell classs	PBMC Atlas of COVID-19 Patients (Schulte-Schrepping et al.)	0.00231	1	0.03021	0.307	3	186	CLN8,ZFAT,PTGDS
ToppCell Atlas	e8580a2093eb7e50aad55ec7fada850d2fed8ae1	TCGA-Uvea-Primary_Tumor-Uveal_Melanoma-Epithelioid_Cell|TCGA-Uvea / Sample_Type by Project: Shred V9	TCGA OncoMap	0.00231	1	0.03021	0.307	3	186	ADM2,SDHA,CHAC1
ToppCell Atlas	65e25a9dcef5fc71510aaf170e220deef5b2feb2	facs-Brain_Non-Myeloid-Cerebellum_-18m-Endothelial|Brain_Non-Myeloid / Brain_Non-Myeloid_Brain_Myeloid - method, tissue, subtissue, age, lineage, cell ontology and free annotation	Mouse Aging Atlas- Tabula Muris Senis	0.00231	1	0.03021	0.307	3	186	RASIP1,TIE1,ZFP36L1
ToppCell Atlas	3db5ed69d49e5d79f990aca0295ddce4c297a05c	COVID-19_Severe-Myeloid-pDC|COVID-19_Severe / Disease group, lineage and cell class	Integration of 5 COVID-19 PBMC Datasets	0.00231	1	0.03021	0.307	3	186	CLN8,ZFAT,PTGDS
ToppCell Atlas	2d1c4ea2e401db89971582ee54618a8b0c81b8ac	Adult-Endothelial-endothelial_cell_of_artery|Adult / Lineage, Cell type, age group and donor	Human Lung Cells in 3 Age Groups (Wang et al.)	0.00231	1	0.03021	0.307	3	186	RASIP1,PDE3A,TIE1
ToppCell Atlas	45f66619e45d590c7365a51782d4ac46b7d31fde	healthy_donor-Lymphocytic-Dendritic-pDC|healthy_donor / Disease condition, Lineage, Cell class and subclass	PBMC Atlas of COVID-19 patients (Wilk et al.)	0.00231	1	0.03021	0.307	3	186	CLN8,ZFAT,PTGDS
ToppCell Atlas	cd50a8b6d4c82976e78dec4b434236584985f946	renal_cortex_nuclei-Hypertensive_with+without-CKD-Epithelial-Distal_tubule_epithelial_cell-kidney_loop_of_Henle_thick_ascending_limb_epithelial_cell|renal_cortex_nuclei / Celltypes from Cells and Nuclei per compartment and clinical group	Integrated Single-nucleus and Single-cell RNA-seq of the Adult Human Kidney	0.00231	1	0.03021	0.307	3	186	PPM1E,UMOD,ATP1B1
ToppCell Atlas	e4f1259725160719e5fd13d76e5a707efed70013	facs-Brain_Non-Myeloid-Cerebellum_-18m-Endothelial-endothelial_cell|Brain_Non-Myeloid / Brain_Non-Myeloid_Brain_Myeloid - method, tissue, subtissue, age, lineage, cell ontology and free annotation	Mouse Aging Atlas- Tabula Muris Senis	0.00231	1	0.03021	0.307	3	186	RASIP1,TIE1,ZFP36L1
ToppCell Atlas	9307fc00e1d6bbd95572f49493165ecea9880a40	lung_parenchyma-Mesenchymal-Fibroblastic-Peribronchial_fibroblasts-African|lung_parenchyma / Tissue groups, Lineages, Lineage subclass, Cell class Per Ethnicity	The Integrated Human Lung Cell Atlas	0.002345	1	0.03021	0.307	3	187	MXRA8,PTGDS,ITGB5
ToppCell Atlas	444d4ada9d0489bbce533414333166ff3dff1621	kidney_(cortex)_52-year-old_RenalCancer_female-epithelial_cell-kidney_loop_of_Henle_thick_ascending_limb_epithelial_cell-kidney_loop_of_Henle_thick_ascending_limb_epithelial_cell_7|kidney_(cortex)_52-year-old_RenalCancer_female / Per sample, Lineage, Cell type	Adult human kidney single cell transcriptional and chromatin accessibility profiling	0.002345	1	0.03021	0.307	3	187	PPM1E,UMOD,ATP1B1
ToppCell Atlas	43e35ec995afd8780893de42ac4ee466794991d7	facs-SCAT-Fat-24m-Endothelial-endothelial_cell|SCAT / Fat_BAT_GAT_MAT_SCAT - method, tissue, subtissue, age, lineage, cell ontology and free annotation	Mouse Aging Atlas- Tabula Muris Senis	0.002345	1	0.03021	0.307	3	187	RASIP1,TIE1,HRCT1
ToppCell Atlas	ad87b146ea8dd9f695e722f8f0e8e1057c7f3167	IIH-pDC-|IIH / Condition, Cell_class and T cell subcluster	COVID-19 Cerebrospinal Fluid-derived (CSF) Leukecytes	0.002345	1	0.03021	0.307	3	187	CLN8,ZFAT,PTGDS
ToppCell Atlas	eab10d6e8c398bd037b44cfa010ec1f3c09d0f30	respiratory_airway-Epithelial-Secretory_epithelial-SMG_duct-|respiratory_airway / Tissue groups, Lineages, Lineage subclass, Cell class Per Ethnicity	The Integrated Human Lung Cell Atlas	0.002345	1	0.03021	0.307	3	187	ZFP36L1,NCOA7,ATP1B1
ToppCell Atlas	36a884dbeddb233756399c34befc29a5fecc9737	kidney_(cortex)_61-year-old_RenalCancer_female-hematopoietic_cell-leukocyte-leukocyte_19|kidney_(cortex)_61-year-old_RenalCancer_female / Per sample, Lineage, Cell type	Adult human kidney single cell transcriptional and chromatin accessibility profiling	0.002345	1	0.03021	0.307	3	187	RGS19,UBASH3B,CTSS
ToppCell Atlas	cd2f01a4ead72279c57f0714e84fb43808beacca	kidney_(cortex)_61-year-old_RenalCancer_female-hematopoietic_cell|kidney_(cortex)_61-year-old_RenalCancer_female / Per sample, Lineage, Cell type	Adult human kidney single cell transcriptional and chromatin accessibility profiling	0.002345	1	0.03021	0.307	3	187	RGS19,UBASH3B,CTSS
ToppCell Atlas	97b5979cb7854894515e384313d98f4f5fc9baa8	kidney_(cortex)_61-year-old_RenalCancer_female-hematopoietic_cell-leukocyte|kidney_(cortex)_61-year-old_RenalCancer_female / Per sample, Lineage, Cell type	Adult human kidney single cell transcriptional and chromatin accessibility profiling	0.002345	1	0.03021	0.307	3	187	RGS19,UBASH3B,CTSS
ToppCell Atlas	3dabffeeff420b8830830dc87050a8a22b407fea	Parenchyma_lung-Immune_Myeloid-Myeloid-Plasmacytoid_DCs|Parenchyma_lung / Tissue groups, Lineages, Lineage subclass, Cell_type2, Cell_subtypes_L4L5-Leiden	The Integrated Human Lung Cell Atlas	0.002345	1	0.03021	0.307	3	187	CLN8,ZFAT,PTGDS
ToppCell Atlas	87ecdc5f24aced95a37e653429f0fc493ff4aa3e	tumor_Lung-Endothelial_cells-Lymphatic_ECs|tumor_Lung / Location, Cell class and cell subclass	Human Metastatic Lung Adenocarcinoma (Nayoung Kim et al)	0.002345	1	0.03021	0.307	3	187	RASIP1,TIE1,HRCT1
ToppCell Atlas	884a5f4d00091fbaa8752c8effe6f5ceb4fc47ec	kidney_cells-Hypertensive_with+without-CKD-Epithelial-Distal_tubule_epithelial_cell-kidney_loop_of_Henle_thick_ascending_limb_epithelial_cell-Medullary_Thick_Ascending_Limb_Cell|kidney_cells / Celltypes from Cells and Nuclei per compartment and clinical group	Integrated Single-nucleus and Single-cell RNA-seq of the Adult Human Kidney	0.002345	1	0.03021	0.307	3	187	PPM1E,UMOD,ATP1B1
ToppCell Atlas	52ffd4be374e329ac8d321063f061b826d252956	droplet-Lung-LUNG-30m-Endothelial-Capillary_endothelial_cell|Lung / Lung_Trachea - method, tissue, subtissue, age, lineage, cell ontology and free annotation	Mouse Aging Atlas- Tabula Muris Senis	0.002345	1	0.03021	0.307	3	187	RASIP1,TIE1,SYNE1
ToppCell Atlas	a178b1fed80a0bf83aedb6262493ee17374734b5	droplet-Pancreas-Exocrine-24m-Endothelial|Pancreas / Large_Intestine_Pancreas_Liver - method, tissue, subtissue, age, lineage, cell ontology and free annotation	Mouse Aging Atlas- Tabula Muris Senis	0.002345	1	0.03021	0.307	3	187	RASIP1,TIE1,HRCT1
ToppCell Atlas	5e59e9153a18bcfb5c8dc94599080216661de7ce	IIH-pDC|IIH / Condition, Cell_class and T cell subcluster	COVID-19 Cerebrospinal Fluid-derived (CSF) Leukecytes	0.002345	1	0.03021	0.307	3	187	CLN8,ZFAT,PTGDS
ToppCell Atlas	4ff8ceb019c6424fe04ba55cede5406ad5b8f118	respiratory_airway-Endothelial-Blood_vessels-EC_arterial-|respiratory_airway / Tissue groups, Lineages, Lineage subclass, Cell class Per Ethnicity	The Integrated Human Lung Cell Atlas	0.002345	1	0.03021	0.307	3	187	RASIP1,TIE1,FES
ToppCell Atlas	8ca9481d661626f6f0e1b61eb142b051192a9208	facs-SCAT-Fat-24m-Endothelial|SCAT / Fat_BAT_GAT_MAT_SCAT - method, tissue, subtissue, age, lineage, cell ontology and free annotation	Mouse Aging Atlas- Tabula Muris Senis	0.002345	1	0.03021	0.307	3	187	RASIP1,TIE1,HRCT1
ToppCell Atlas	51336037dfd4bbe9fe9ce1e5b6b92d037156690c	facs-SCAT-Fat-24m-Endothelial-nan|SCAT / Fat_BAT_GAT_MAT_SCAT - method, tissue, subtissue, age, lineage, cell ontology and free annotation	Mouse Aging Atlas- Tabula Muris Senis	0.002345	1	0.03021	0.307	3	187	RASIP1,TIE1,HRCT1
ToppCell Atlas	f3548817f2fded5978137bb252cb628ac199e4f6	Adult-Endothelial-capillary_endothelial_cell_(Cap1)-D175|Adult / Lineage, Cell type, age group and donor	Human Lung Cells in 3 Age Groups (Wang et al.)	0.002345	1	0.03021	0.307	3	187	RASIP1,TIE1,DNAJC18
ToppCell Atlas	cfdc1585c80d2bb475d9145395fb50a88c53f838	PBMC_fresh-frozen-Severe-critical_progression_d03-09-Lymphocytic-Lymphocytic_T-CD8-positive,_alpha-beta_T_cell-T_CD8_c05-ZNF683|Severe-critical_progression_d03-09 / Compartment, severity and other cell annotations on 10x 3' data (130k)	Large Scale COVID-19 Single Cell Data (Ren et al.)	0.002345	1	0.03021	0.307	3	187	SYNE1,ATP1B1,PTGDS
ToppCell Atlas	43cfddbdef3de7cc70ae8069da792385173c01fc	lung_parenchyma-Immune_Myeloid-Myeloid-Plasmacytoid_DCs|lung_parenchyma / Tissue groups, Lineages, Lineage subclass, Cell class Per Ethnicity	The Integrated Human Lung Cell Atlas	0.002345	1	0.03021	0.307	3	187	CLN8,ZFAT,PTGDS
ToppCell Atlas	e60cbccf5842f25123fd34b9475759b7424b32e9	droplet-Pancreas-Exocrine-24m-Endothelial-endothelial_cell|Pancreas / Large_Intestine_Pancreas_Liver - method, tissue, subtissue, age, lineage, cell ontology and free annotation	Mouse Aging Atlas- Tabula Muris Senis	0.002345	1	0.03021	0.307	3	187	RASIP1,TIE1,HRCT1
ToppCell Atlas	54d7588172ac145ff5045ad9771636729ca3f0ca	Control-Endothelial-VE_Capillary_A|Control / Disease state, Lineage and Cell class	Resident Cell Populations in IPF and COPD	0.002345	1	0.03021	0.307	3	187	RASIP1,TIE1,SYNE1
ToppCell Atlas	febe0b99a6a815ce687160a0e7af55228b1d5beb	Endothelial-A-SSc-ILD_02|World / lung cells shred on cell class, cell subclass, sample id	Pathobiology of Pulmonary Fibrosis (Reyfman et al., 2019)	0.002345	1	0.03021	0.307	3	187	RASIP1,HRCT1,PTGDS
ToppCell Atlas	4d9ffd2bbdf1c9869e28991ce9331e4ccf3c0166	LAM-Lymphoid-pDC|Lymphoid / Condition, Lineage and Cell class	Atlas of Lymphangioleiomyomatosis (LAM)	0.002345	1	0.03021	0.307	3	187	CLN8,RNF130,ZFAT
ToppCell Atlas	5429ae85942b8ec3895cceb63c663de3c24ca064	Control-Endothelial-VE_Peribronchial|Endothelial / Disease state, Lineage and Cell class	Resident Cell Populations in IPF and COPD	0.002345	1	0.03021	0.307	3	187	USP36,NCOA7,UBASH3B
ToppCell Atlas	e3035b1f65ab12b8f01799b8e5d6633b9b584a06	Leuk-UTI-Myeloid-pDC|Leuk-UTI / Disease, Lineage and Cell Type	Sepsis Atlas	0.002345	1	0.03021	0.307	3	187	CLN8,ZFAT,PTGDS
ToppCell Atlas	c78aee98b32719aa45811b620fc97be1ecf5fd53	control-pDC|World / Cohort 1 (10x PBMC) with disease condition, cell group and cell class	PBMC Atlas of COVID-19 Patients (Schulte-Schrepping et al.)	0.002345	1	0.03021	0.307	3	187	CLN8,ZFAT,PTGDS
ToppCell Atlas	2b8eda2812be0be68a6f01aa4038925d3d5b1e65	droplet-Pancreas-Exocrine-24m-Endothelial-endothelial_cell|Pancreas / Large_Intestine_Pancreas_Liver - method, tissue, subtissue, age, lineage, cell ontology and free annotation	Mouse Aging Atlas- Tabula Muris Senis	0.002345	1	0.03021	0.307	3	187	RASIP1,TIE1,HRCT1
ToppCell Atlas	130395b924104787f64a16b6d8a47a79968dc627	renal_cortex_nuclei-Renal_AKI_(acute_kidney_injury)-Epithelial-Distal_tubule_epithelial_cell-kidney_loop_of_Henle_thick_ascending_limb_epithelial_cell-Cortical_Thick_Ascending_Limb_Cell|renal_cortex_nuclei / Celltypes from Cells and Nuclei per compartment and clinical group	Integrated Single-nucleus and Single-cell RNA-seq of the Adult Human Kidney	0.002381	1	0.03021	0.307	3	188	PPM1E,UMOD,ATP1B1
ToppCell Atlas	9fd1116e31a05554850b8ed3c005ea660dfbd51c	COVID-19_Severe-pDC-|COVID-19_Severe / Disease condition and Cell class	COVID-19 PBMC Myeloid Cell Atlas	0.002381	1	0.03021	0.307	3	188	CLN8,ZFAT,PTGDS
ToppCell Atlas	0aa8747c2931b0c91f6d78bb2db8fd8ede6dd559	droplet-Liver-LIVER_NPC-30m-Endothelial-endothelial_cell_of_hepatic_sinusoid|Liver / Large_Intestine_Pancreas_Liver - method, tissue, subtissue, age, lineage, cell ontology and free annotation	Mouse Aging Atlas- Tabula Muris Senis	0.002381	1	0.03021	0.307	3	188	RASIP1,TIE1,MXRA8
ToppCell Atlas	c78ff9fbaa88d9a0bf01bd9bb21f653c58425030	renal_medulla_nuclei-Renal_AKI_(acute_kidney_injury)-Endothelial-blood_vessel_endothelial_cell_of_kidney-capillary-immature_endothelial_cell|renal_medulla_nuclei / Celltypes from Cells and Nuclei per compartment and clinical group	Integrated Single-nucleus and Single-cell RNA-seq of the Adult Human Kidney	0.002381	1	0.03021	0.307	3	188	RASIP1,TIE1,UBASH3B
ToppCell Atlas	59d5c7b147af118442adadf708ce2d1422b1e9aa	10x_3'_v3-blood_(10x_3'_v3)-myeloid-myeloid_macrophage-macrophage|blood_(10x_3'_v3) / Per Platform+tissue_group, by lineage_subgroup, cell_group, cell_type	Immune and Hematologic Cells from 24 tissues of the Tabula Sapiens: a multiple organ single cell transcriptomic atlas of humans.	0.002381	1	0.03021	0.307	3	188	MRPL23,RNF130,IRF5
ToppCell Atlas	8671fdbc4138e6f9559920779c98628ed80f0da3	droplet-Fat-Scat-21m-Endothelial-Cd36+|Fat / Fat_BAT_GAT_MAT_SCAT - method, tissue, subtissue, age, lineage, cell ontology and free annotation	Mouse Aging Atlas- Tabula Muris Senis	0.002381	1	0.03021	0.307	3	188	RASIP1,TIE1,HRCT1
ToppCell Atlas	80910dcbb51990f2baed240f319456c0d3fa2065	Endothelial-endothelial_cell_of_lymph_vessel|World / Lineage, Cell type, age group and donor	Human Lung Cells in 3 Age Groups (Wang et al.)	0.002381	1	0.03021	0.307	3	188	RASIP1,TIE1,DNAJC18
ToppCell Atlas	5959a88728812a5f4cbfa54eddc7a73ccbaa2f68	Endothelial-B|World / lung cells shred on cell class, cell subclass, sample id	Pathobiology of Pulmonary Fibrosis (Reyfman et al., 2019)	0.002381	1	0.03021	0.307	3	188	RASIP1,TIE1,HRCT1
ToppCell Atlas	c2805232618a7b6f844d34e37ad458a9923dbfe1	Children_(3_yrs)-Endothelial-endothelial_cell_of_lymph_vessel|Children_(3_yrs) / Lineage, Cell type, age group and donor	Human Lung Cells in 3 Age Groups (Wang et al.)	0.002381	1	0.03021	0.307	3	188	RASIP1,TIE1,DNAJC18
ToppCell Atlas	aa69e3f44d506f5ef358a3374ac5160d847c858f	390C-Endothelial_cells-Endothelial-F_(Lymphatics)|390C / Donor, Lineage, Cell class and subclass (all cells)	Tissue Stability Cell Atlas - Lung Cells	0.002381	1	0.03021	0.307	3	188	RASIP1,TIE1,HRCT1
ToppCell Atlas	05de6677f9bb4b00fed47f4b72f4a2cd507cb0f2	droplet-Mammary_Gland-nan-21m-Endothelial-endothelial_cell|Mammary_Gland / Skin_Bladder_Kidney_Mammary_Gland - method, tissue, subtissue, age, lineage, cell ontology and free annotation	Mouse Aging Atlas- Tabula Muris Senis	0.002381	1	0.03021	0.307	3	188	RASIP1,TIE1,HRCT1
ToppCell Atlas	e5cad03f4a64147fe8174e7f614cf45233ffb9b7	Adult-Endothelial-alveolar_capillary_endothelial_cell_(Cap2;_aerocyte)|Adult / Lineage, Cell type, age group and donor	Human Lung Cells in 3 Age Groups (Wang et al.)	0.002381	1	0.03021	0.307	3	188	RASIP1,SYNE1,AKR1B15
ToppCell Atlas	026e1acdc1483b749f41a94838b9ad663a7ad146	renal_medulla_nuclei-Hypertensive_with+without-CKD-Epithelial-Distal_tubule_epithelial_cell-kidney_loop_of_Henle_thick_ascending_limb_epithelial_cell-Cortical_Thick_Ascending_Limb_Cell|renal_medulla_nuclei / Celltypes from Cells and Nuclei per compartment and clinical group	Integrated Single-nucleus and Single-cell RNA-seq of the Adult Human Kidney	0.002381	1	0.03021	0.307	3	188	PPM1E,UMOD,ITGB5
ToppCell Atlas	1f40b959777d18ad88d239df8cca304f062ba04c	390C-Endothelial_cells-Endothelial-F_(Lymphatics)-|390C / Donor, Lineage, Cell class and subclass (all cells)	Tissue Stability Cell Atlas - Lung Cells	0.002381	1	0.03021	0.307	3	188	RASIP1,TIE1,HRCT1
ToppCell Atlas	2e268d8091e25d50bf05f26517d3ceb583801fd4	10x_3'_v3-blood_(10x_3'_v3)-myeloid-myeloid_macrophage|blood_(10x_3'_v3) / Per Platform+tissue_group, by lineage_subgroup, cell_group, cell_type	Immune and Hematologic Cells from 24 tissues of the Tabula Sapiens: a multiple organ single cell transcriptomic atlas of humans.	0.002381	1	0.03021	0.307	3	188	MRPL23,RNF130,IRF5
ToppCell Atlas	774742fa75be06c083aa7ebd4cbf825b9a35b507	renal_medulla_nuclei-Hypertensive_with+without-CKD-Endothelial-blood_vessel_endothelial_cell_of_kidney-arteriolar_vasa-recta_endothelial-Afferent_/_Efferent_Arteriole_Endothelial_Cell|renal_medulla_nuclei / Celltypes from Cells and Nuclei per compartment and clinical group	Integrated Single-nucleus and Single-cell RNA-seq of the Adult Human Kidney	0.002381	1	0.03021	0.307	3	188	RASIP1,PDE3A,TIE1
ToppCell Atlas	458bf60a5c8d3bcfe112fb601903ca9c578690e9	renal_medulla_nuclei-CKD+DKD_normotensive-Endothelial|renal_medulla_nuclei / Celltypes from Cells and Nuclei per compartment and clinical group	Integrated Single-nucleus and Single-cell RNA-seq of the Adult Human Kidney	0.002381	1	0.03021	0.307	3	188	RASIP1,TIE1,DNAJC18
ToppCell Atlas	8b1485e63cd4020ba5334a8d4b84725b164549bf	droplet-Spleen-nan-3m-Lymphocytic-B_cell|Spleen / Spleen_Marrow_Thymus - method, tissue, subtissue, age, lineage, cell ontology and free annotation	Mouse Aging Atlas- Tabula Muris Senis	0.002381	1	0.03021	0.307	3	188	ZFP36L1,IRF5,CTSS
ToppCell Atlas	4c8e328b8206120708b05ea3c5865a0200dc5c4e	COVID-19_Severe-pDC|World / disease group, cell group and cell class	PBMC Atlas of COVID-19 Patients (Arunachalam et al.)	0.002381	1	0.03021	0.307	3	188	CLN8,ZFAT,EIF2AK4
ToppCell Atlas	e037be8e2809feb6c7bb1c1afb047d4a6776e93e	lung_parenchyma-Mesenchymal-Smooth_muscle-SM_activated_stress_response-|lung_parenchyma / Tissue groups, Lineages, Lineage subclass, Cell class Per Ethnicity	The Integrated Human Lung Cell Atlas	0.002381	1	0.03021	0.307	3	188	RASL11A,MXRA8,POLI
ToppCell Atlas	94774652fd42bad5012356672ffac8b6d2c22d37	Entopeduncular-Endothelial|Entopeduncular / BrainAtlas - Mouse McCarroll V32	Mouse Adult Brain Overview (690k cells, 9 regions, 565 cell clusters)	0.002381	1	0.03021	0.307	3	188	ZFP36L1,MXRA8,HRCT1
ToppCell Atlas	716b2bca0a8fd1dc3bf9557b63180815d13d5375	kidney_(cortex)_52-year-old_RenalCancer_female-epithelial_cell-kidney_loop_of_Henle_thick_ascending_limb_epithelial_cell-kidney_loop_of_Henle_thick_ascending_limb_epithelial_cell_2|kidney_(cortex)_52-year-old_RenalCancer_female / Per sample, Lineage, Cell type	Adult human kidney single cell transcriptional and chromatin accessibility profiling	0.002381	1	0.03021	0.307	3	188	PPM1E,UMOD,ATP1B1
ToppCell Atlas	a50a766c2f02e776c8e5c6e0833ec241c61831c4	MS-mono3|MS / Condition, Cell_class and T cell subcluster	COVID-19 Cerebrospinal Fluid-derived (CSF) Leukecytes	0.002381	1	0.03021	0.307	3	188	RNF130,RASL11A,ATP1B1
ToppCell Atlas	0824d567356d360fd8e78e840c30529c139f98a1	Endothelial-A-SSc-ILD_01|World / lung cells shred on cell class, cell subclass, sample id	Pathobiology of Pulmonary Fibrosis (Reyfman et al., 2019)	0.002381	1	0.03021	0.307	3	188	RASIP1,TIE1,PTGDS
ToppCell Atlas	14e120b20e76baa07b6510a94f0c2dcdfdd52357	droplet-Kidney-KIDNEY-1m-Epithelial-Epcam____thick_ascending_tube_S_epithelial_cell|Kidney / Skin_Bladder_Kidney_Mammary_Gland - method, tissue, subtissue, age, lineage, cell ontology and free annotation	Mouse Aging Atlas- Tabula Muris Senis	0.002381	1	0.03021	0.307	3	188	UMOD,ATP1B1,PTGDS
ToppCell Atlas	a2dc4bbeca2bdc00c51825dd65a699c54c72f241	myeloid-pDC|myeloid / Lineage and Cell class	Human Bone Marrow Atlas	0.002381	1	0.03021	0.307	3	188	CLN8,ZFAT,PTGDS
ToppCell Atlas	475008f45673b42b75ef231c2df91f8b9adc9201	COVID-19_Severe-pDC|COVID-19_Severe / Disease condition and Cell class	COVID-19 PBMC Myeloid Cell Atlas	0.002381	1	0.03021	0.307	3	188	CLN8,ZFAT,PTGDS
ToppCell Atlas	e8c1c2941ca4919e0097a65b692b7af8018e8886	MS-mono3-|MS / Condition, Cell_class and T cell subcluster	COVID-19 Cerebrospinal Fluid-derived (CSF) Leukecytes	0.002381	1	0.03021	0.307	3	188	RNF130,RASL11A,ATP1B1
ToppCell Atlas	2164adbe1b0e8e4d39644546b7dfb19e9ea4f7b9	Monocytes-SSc-ILD_02|World / lung cells shred on cell class, cell subclass, sample id	Pathobiology of Pulmonary Fibrosis (Reyfman et al., 2019)	0.002417	1	0.03021	0.307	3	189	RGS19,FES,CTSS
ToppCell Atlas	37ce47abd6f96df04d35a4a6189d007bef5ccc94	droplet-Pancreas-Endocrine-21m-Endothelial|Pancreas / Large_Intestine_Pancreas_Liver - method, tissue, subtissue, age, lineage, cell ontology and free annotation	Mouse Aging Atlas- Tabula Muris Senis	0.002417	1	0.03021	0.307	3	189	RASIP1,TIE1,HRCT1
ToppCell Atlas	de51fbd6fdb24fc4549393cf41a020005444b2aa	droplet-Heart-HEART_(ALL_MINUS_AORTA)-30m-Mesenchymal-smooth_muscle_cell|Heart / Tongue_Heart_Limb_Muscle_Aorta_Diaphragm - method, tissue, subtissue, age, lineage, cell ontology and free annotation	Mouse Aging Atlas- Tabula Muris Senis	0.002417	1	0.03021	0.307	3	189	ARVCF,RASL11A,ATP1B1
ToppCell Atlas	b55324cb365a827d071952709bbf0e8ef8c313de	droplet-Pancreas-Endocrine-21m-Endothelial-endothelial_cell|Pancreas / Large_Intestine_Pancreas_Liver - method, tissue, subtissue, age, lineage, cell ontology and free annotation	Mouse Aging Atlas- Tabula Muris Senis	0.002417	1	0.03021	0.307	3	189	RASIP1,TIE1,HRCT1
ToppCell Atlas	f83f7521e377ded1522639e9a35c98b3e2725bac	Control-Endothelial-VE_Venous|World / Disease state, Lineage and Cell class	Resident Cell Populations in IPF and COPD	0.002417	1	0.03021	0.307	3	189	RASIP1,HRCT1,PTGDS
ToppCell Atlas	eb2f8c8a90e5e9f6697a2d13274c94f40e1973e4	PND07-28-samps-Endothelial|PND07-28-samps / Age Group, Lineage, Cell class and subclass	Mouse_Lung_DevAtlas	0.002417	1	0.03021	0.307	3	189	RASIP1,PDE3A,TIE1
ToppCell Atlas	ecbe079606406f47d4fc97fe1670790dda8e10de	facs-Trachea-18m-Endothelial-endothelial_cell_of_trachea-tracheal_endothelial_cell|18m / method, tissue, age, lineage, sublineage, cell ontologies, cell type and subtype	Mouse Aging Atlas- Tabula Muris Senis (Lung and Trachea)	0.002417	1	0.03021	0.307	3	189	RASIP1,TIE1,HRCT1
ToppCell Atlas	4f8457104bc5c46806a40cee85e903ebc450a029	kidney_cells-Adult_normal_reference-Mesenchymal-glomerular_mesenchymal_cell-Mesangial_Cell-mesangial_typical|kidney_cells / Celltypes from Cells and Nuclei per compartment and clinical group	Integrated Single-nucleus and Single-cell RNA-seq of the Adult Human Kidney	0.002417	1	0.03021	0.307	3	189	PDE3A,SYNE1,MXRA8
ToppCell Atlas	fdd89c71113ac99b7c800c6def8888e512ff1128	Endothelial-endothelial_cell_of_artery|World / Lineage, Cell type, age group and donor	Human Lung Cells in 3 Age Groups (Wang et al.)	0.002417	1	0.03021	0.307	3	189	RASIP1,PDE3A,TIE1
ToppCell Atlas	e62355be0d136e2b7c739848022292e9c6af7392	368C-Myeloid-Macrophage|368C / Donor, Lineage, Cell class and subclass (all cells)	Tissue Stability Cell Atlas - Lung Cells	0.002417	1	0.03021	0.307	3	189	GPD1,UBASH3B,CTSS
ToppCell Atlas	37aee7a0acd5fd5dd62f22608d72ff8afe210e5c	Int-URO-Myeloid-pDC|Int-URO / Disease, Lineage and Cell Type	Sepsis Atlas	0.002417	1	0.03021	0.307	3	189	CLN8,ZFAT,PTGDS
ToppCell Atlas	100eda87ac9c38dddcfa58408b057867a1738acb	facs-Trachea-nan-18m-Endothelial-endothelial_cell|Trachea / Lung_Trachea - method, tissue, subtissue, age, lineage, cell ontology and free annotation	Mouse Aging Atlas- Tabula Muris Senis	0.002417	1	0.03021	0.307	3	189	RASIP1,TIE1,HRCT1
ToppCell Atlas	7e27465eb5c088e656c5b3a7a67d96b6da2ce796	kidney_cells-Adult_normal_reference-Mesenchymal-glomerular_mesenchymal_cell-Mesangial_Cell|kidney_cells / Celltypes from Cells and Nuclei per compartment and clinical group	Integrated Single-nucleus and Single-cell RNA-seq of the Adult Human Kidney	0.002417	1	0.03021	0.307	3	189	PDE3A,SYNE1,MXRA8
ToppCell Atlas	443359d90fafae0c1de6bdcce9e8c95df6ea4de8	droplet-Kidney-KIDNEY-1m-Epithelial-kidney_loop_of_Henle_thick_ascending_limb_epithelial_cell|Kidney / Skin_Bladder_Kidney_Mammary_Gland - method, tissue, subtissue, age, lineage, cell ontology and free annotation	Mouse Aging Atlas- Tabula Muris Senis	0.002417	1	0.03021	0.307	3	189	UMOD,ATP1B1,PTGDS
ToppCell Atlas	55ec17b991145f9a1284abe55c96ace0929823c6	facs-Lung-24m-Hematologic|24m / method, tissue, age, lineage, sublineage, cell ontologies, cell type and subtype	Mouse Aging Atlas- Tabula Muris Senis (Lung and Trachea)	0.002417	1	0.03021	0.307	3	189	RGS19,IRF5,CTSS
ToppCell Atlas	e285a1d35b6537b0cd14742eaabb4e9028cdff39	kidney_cells-CKD+DKD_normotensive-Epithelial-Proximal_tubule_epithelial_cell-kidney_proximal_tubule_epithelial_cell-Degenerative_Proximal_Tubule_Epithelial_Cell|kidney_cells / Celltypes from Cells and Nuclei per compartment and clinical group	Integrated Single-nucleus and Single-cell RNA-seq of the Adult Human Kidney	0.002417	1	0.03021	0.307	3	189	GPD1,MRPL23,SMLR1
ToppCell Atlas	04b565855f58ca0f343904d04be657b66e109076	Endothelial-A-IPF_01|World / lung cells shred on cell class, cell subclass, sample id	Pathobiology of Pulmonary Fibrosis (Reyfman et al., 2019)	0.002417	1	0.03021	0.307	3	189	RASIP1,TIE1,PTGDS
ToppCell Atlas	62e46d59d3b89d4566b595c704d8b02f1ea9060b	droplet-Pancreas-Endocrine-21m-Endothelial-endothelial_cell|Pancreas / Large_Intestine_Pancreas_Liver - method, tissue, subtissue, age, lineage, cell ontology and free annotation	Mouse Aging Atlas- Tabula Muris Senis	0.002417	1	0.03021	0.307	3	189	RASIP1,TIE1,HRCT1
ToppCell Atlas	fe49852ba15f948b384d6b4c258927c70b741357	COVID-19-Heart-EC_1|COVID-19 / Disease (COVID-19 only), tissue and cell type	COVID-19 Autopsy Atlas (Lung, Liver, Kidney, Heart)	0.002417	1	0.03021	0.307	3	189	RASIP1,TIE1,SYNE1
ToppCell Atlas	8ced0381ea042ba47680a02b617a2368fa2c54c8	droplet-Mammary_Gland-nan-21m-Endothelial-endothelial_cell|Mammary_Gland / Skin_Bladder_Kidney_Mammary_Gland - method, tissue, subtissue, age, lineage, cell ontology and free annotation	Mouse Aging Atlas- Tabula Muris Senis	0.002417	1	0.03021	0.307	3	189	RASIP1,TIE1,HRCT1
ToppCell Atlas	c05b4b565c0ce56dbb45fc9503654a2ec1a7e1e9	Macrophages-Cryobiopsy_01|World / lung cells shred on cell class, cell subclass, sample id	Pathobiology of Pulmonary Fibrosis (Reyfman et al., 2019)	0.002417	1	0.03021	0.307	3	189	GPD1,ITGB5,CTSS
ToppCell Atlas	46c5b975fb9d33017f2d9b7770d45a8bdf95baa2	(1)_Osterolineage_cells-(10)_OLC-1|World / Cell class and subclass of bone marrow stroma cells in homeostatis	Mouse Bone Marrow Niche (Baryawno et al)	0.002417	1	0.03021	0.307	3	189	RASL11A,MXRA8,PPM1E
ToppCell Atlas	e830fa0ddc3dccfaf9e88e8c416ed6aab12e3e3f	facs-Trachea-18m-Endothelial-endothelial_cell_of_trachea|18m / method, tissue, age, lineage, sublineage, cell ontologies, cell type and subtype	Mouse Aging Atlas- Tabula Muris Senis (Lung and Trachea)	0.002417	1	0.03021	0.307	3	189	RASIP1,TIE1,HRCT1
ToppCell Atlas	5ced78f4b5c276b1bab24df807c00cf5ac8ed3d4	facs-Trachea-nan-18m-Endothelial|Trachea / Lung_Trachea - method, tissue, subtissue, age, lineage, cell ontology and free annotation	Mouse Aging Atlas- Tabula Muris Senis	0.002417	1	0.03021	0.307	3	189	RASIP1,TIE1,HRCT1
ToppCell Atlas	8e945941ab3c1a2f6050f54bba34ecd105c2013c	kidney_(cortex)_52-year-old_RenalCancer_female-epithelial_cell-kidney_loop_of_Henle_thick_ascending_limb_epithelial_cell|kidney_(cortex)_52-year-old_RenalCancer_female / Per sample, Lineage, Cell type	Adult human kidney single cell transcriptional and chromatin accessibility profiling	0.002417	1	0.03021	0.307	3	189	PPM1E,UMOD,ATP1B1
ToppCell Atlas	1c216181cf6e2145208acee1a08542e402ee432a	kidney_(cortex)_61-year-old_RenalCancer_female-epithelial_cell-kidney_loop_of_Henle_thick_ascending_limb_epithelial_cell-kidney_loop_of_Henle_thick_ascending_limb_epithelial_cell_7|kidney_(cortex)_61-year-old_RenalCancer_female / Per sample, Lineage, Cell type	Adult human kidney single cell transcriptional and chromatin accessibility profiling	0.002417	1	0.03021	0.307	3	189	PPM1E,UMOD,ATP1B1
ToppCell Atlas	55a1776a4ce049959b3f13a43744c7314bc1f00a	Fetal_29-31_weeks-Endothelial-endothelial_cell_of_lymph_vessel|Fetal_29-31_weeks / Lineage, Cell type, age group and donor	Human Lung Cells in 3 Age Groups (Wang et al.)	0.002417	1	0.03021	0.307	3	189	RASIP1,TIE1,DNAJC18
ToppCell Atlas	41c744567a028d9a1becd85271b7a723dc4f3247	kidney_cells-Adult_normal_reference-Mesenchymal-glomerular_mesenchymal_cell|kidney_cells / Celltypes from Cells and Nuclei per compartment and clinical group	Integrated Single-nucleus and Single-cell RNA-seq of the Adult Human Kidney	0.002417	1	0.03021	0.307	3	189	PDE3A,SYNE1,MXRA8
ToppCell Atlas	f635f3f13bced3bcf796cf55723a2df851f973fe	facs-Trachea-18m-Endothelial|18m / method, tissue, age, lineage, sublineage, cell ontologies, cell type and subtype	Mouse Aging Atlas- Tabula Muris Senis (Lung and Trachea)	0.002417	1	0.03021	0.307	3	189	RASIP1,TIE1,HRCT1
ToppCell Atlas	2105d8b011b93a460237e00bc029efd7762dc8d5	facs-Trachea-nan-18m-Endothelial-nan|Trachea / Lung_Trachea - method, tissue, subtissue, age, lineage, cell ontology and free annotation	Mouse Aging Atlas- Tabula Muris Senis	0.002417	1	0.03021	0.307	3	189	RASIP1,TIE1,HRCT1
ToppCell Atlas	403a82bb416aed13b9d31411ad17bdc4ce2a95fb	droplet-Mammary_Gland-nan-21m-Endothelial|Mammary_Gland / Skin_Bladder_Kidney_Mammary_Gland - method, tissue, subtissue, age, lineage, cell ontology and free annotation	Mouse Aging Atlas- Tabula Muris Senis	0.002417	1	0.03021	0.307	3	189	RASIP1,TIE1,HRCT1
ToppCell Atlas	2e43428f1ef9683c6f8c9897d46aa7d34bf9047f	droplet-Lung-3m-Endothelial-arterial_endothelial-pulmonary_artery_endothelial_cell-pulmonary_artery_endothelial_cell_l25|3m / method, tissue, age, lineage, sublineage, cell ontologies, cell type and subtype	Mouse Aging Atlas- Tabula Muris Senis (Lung and Trachea)	0.002417	1	0.03021	0.307	3	189	RASIP1,TIE1,CHAC1
ToppCell Atlas	d4a25d59d88325d3b20f4287e9b1160c82961a96	PND07-28-samps-Endothelial-Postnatal_endothelial|PND07-28-samps / Age Group, Lineage, Cell class and subclass	Mouse_Lung_DevAtlas	0.002417	1	0.03021	0.307	3	189	RASIP1,PDE3A,TIE1
ToppCell Atlas	da2fcd4a2cc6e45c8174109d892f1424e39919a1	facs-GAT-Fat-24m-Endothelial-nan|GAT / Fat_BAT_GAT_MAT_SCAT - method, tissue, subtissue, age, lineage, cell ontology and free annotation	Mouse Aging Atlas- Tabula Muris Senis	0.002454	1	0.03021	0.307	3	190	RASIP1,TIE1,HRCT1
ToppCell Atlas	1d8e169d2448a34180c415843bb49aa45ed540c5	droplet-Heart-HEART_(ALL_MINUS_AORTA)-30m-Mesenchymal-smooth_muscle_cell|Heart / Tongue_Heart_Limb_Muscle_Aorta_Diaphragm - method, tissue, subtissue, age, lineage, cell ontology and free annotation	Mouse Aging Atlas- Tabula Muris Senis	0.002454	1	0.03021	0.307	3	190	ARVCF,RASL11A,ATP1B1
ToppCell Atlas	92456f6f7eced6e4c4371f495254a65d061c8d0b	facs-Mammary_Gland-Mammary_Gland-18m-Epithelial|Mammary_Gland / Skin_Bladder_Kidney_Mammary_Gland - method, tissue, subtissue, age, lineage, cell ontology and free annotation	Mouse Aging Atlas- Tabula Muris Senis	0.002454	1	0.03021	0.307	3	190	ZFP36L1,RASL11A,ATP1B1
ToppCell Atlas	a08c5929b05a4969852e351a93c4e4deb4c8d5b6	droplet-Liver-LIVER_NPC-30m-Endothelial-endothelial_cell_of_hepatic_sinusoid|Liver / Large_Intestine_Pancreas_Liver - method, tissue, subtissue, age, lineage, cell ontology and free annotation	Mouse Aging Atlas- Tabula Muris Senis	0.002454	1	0.03021	0.307	3	190	RASIP1,TIE1,MXRA8
ToppCell Atlas	91ba66d4b56c59523485b17738e93f14bb00afa4	BALF-PFMC-Severe-critical_progression_d12-22_with-steroid-Lymphocytic-Lymphocytic_T-mature_alpha-beta_T_cell-T_CD4_c03-ITGA4|Severe-critical_progression_d12-22_with-steroid / Compartment, severity and other cell annotations on 10x 3' data (130k)	Large Scale COVID-19 Single Cell Data (Ren et al.)	0.002454	1	0.03021	0.307	3	190	USP36,FDFT1,NCOA7
ToppCell Atlas	f3bc951d980ec507842b5f6f5c7bd72d22a77933	kidney_cells-Adult_normal_reference-Epithelial-Renal_corpuscle_epithelial_cell-parietal_epithelial_cell-Parietal_Epithelial_Cell|kidney_cells / Celltypes from Cells and Nuclei per compartment and clinical group	Integrated Single-nucleus and Single-cell RNA-seq of the Adult Human Kidney	0.002454	1	0.03021	0.307	3	190	SYNE1,MXRA8,PTGDS
ToppCell Atlas	d3e46cf800a07ca9b01c78192962d223b9785d05	droplet-Fat-Scat-21m-Endothelial-endothelial_cell|Fat / Fat_BAT_GAT_MAT_SCAT - method, tissue, subtissue, age, lineage, cell ontology and free annotation	Mouse Aging Atlas- Tabula Muris Senis	0.002454	1	0.03021	0.307	3	190	RASIP1,TIE1,HRCT1
ToppCell Atlas	4583285d48d1edd50eb261321b7a0f89d305b8c3	respiratory_airway_nasal-Endothelial-Blood_vessels-EC_venous_systemic-European|respiratory_airway_nasal / Tissue groups, Lineages, Lineage subclass, Cell class Per Ethnicity	The Integrated Human Lung Cell Atlas	0.002454	1	0.03021	0.307	3	190	TIE1,HRCT1,PTGDS
ToppCell Atlas	2185db6007404a2b22325f91460dd17635be9bba	normal_Lung-Endothelial_cells-Lymphatic_ECs|normal_Lung / Location, Cell class and cell subclass	Human Metastatic Lung Adenocarcinoma (Nayoung Kim et al)	0.002454	1	0.03021	0.307	3	190	RASIP1,TIE1,HRCT1
ToppCell Atlas	44d870d04acd401e3f5306051fe9a306903ef4a8	respiratory_airway-Immune_Myeloid-Myeloid-Alveolar_macrophages|respiratory_airway / Tissue groups, Lineages, Lineage subclass, Cell class Per Ethnicity	The Integrated Human Lung Cell Atlas	0.002454	1	0.03021	0.307	3	190	GPD1,UBASH3B,CTSS
ToppCell Atlas	68ba1934b2b3f0cec8efd229fe1db6e8be8a26b0	facs-Kidney-nan-3m-Epithelial-kidney_loop_of_Henle_ascending_limb_epithelial_cell|Kidney / Skin_Bladder_Kidney_Mammary_Gland - method, tissue, subtissue, age, lineage, cell ontology and free annotation	Mouse Aging Atlas- Tabula Muris Senis	0.002454	1	0.03021	0.307	3	190	UMOD,ATP1B1,PTGDS
ToppCell Atlas	e610bce33700a0ff4830aed2b460a8c370830b3e	kidney_(cortex)_62-year-old_Hypertension_male-epithelial_cell-parietal_epithelial_cell-parietal_epithelial_cell_10|kidney_(cortex)_62-year-old_Hypertension_male / Per sample, Lineage, Cell type	Adult human kidney single cell transcriptional and chromatin accessibility profiling	0.002454	1	0.03021	0.307	3	190	SYNE1,MXRA8,UBASH3B
ToppCell Atlas	3395b2ff6ffadf84cdb1b5a37a5b6be05b56c30f	facs-GAT-Fat-24m-Endothelial|GAT / Fat_BAT_GAT_MAT_SCAT - method, tissue, subtissue, age, lineage, cell ontology and free annotation	Mouse Aging Atlas- Tabula Muris Senis	0.002454	1	0.03021	0.307	3	190	RASIP1,TIE1,HRCT1
ToppCell Atlas	6e6ce6dd549d1c38cfef5b3f8be06ab01ce344b7	Children_(3_yrs)-Endothelial-endothelial_cell_of_lymph_vessel-D032|Children_(3_yrs) / Lineage, Cell type, age group and donor	Human Lung Cells in 3 Age Groups (Wang et al.)	0.002454	1	0.03021	0.307	3	190	RASIP1,TIE1,DNAJC18
ToppCell Atlas	1deab308a5606fd7e7dd1ef0de235be615d8c6a3	respiratory_airway_nasal-Endothelial-Blood_vessels-EC_venous_systemic|respiratory_airway_nasal / Tissue groups, Lineages, Lineage subclass, Cell class Per Ethnicity	The Integrated Human Lung Cell Atlas	0.002454	1	0.03021	0.307	3	190	TIE1,HRCT1,PTGDS
ToppCell Atlas	6cf9a41c1a0fa1ce6a8711caa7c71ff6b55df9e1	PBMC_fresh-frozen-Severe-critical_progression_d12-22-Myeloid-Monocytic-Classical_Monocyte-Mono_c1-CD14-CCL3|Severe-critical_progression_d12-22 / Compartment, severity and other cell annotations on 10x 3' data (130k)	Large Scale COVID-19 Single Cell Data (Ren et al.)	0.002454	1	0.03021	0.307	3	190	RNF130,ZFP36L1,CTSS
ToppCell Atlas	b0c9dae8189d407c94964c6bfe3ef92035245357	facs-SCAT-Fat-18m-Endothelial-nan|SCAT / Fat_BAT_GAT_MAT_SCAT - method, tissue, subtissue, age, lineage, cell ontology and free annotation	Mouse Aging Atlas- Tabula Muris Senis	0.002454	1	0.03021	0.307	3	190	RASIP1,TIE1,HRCT1
ToppCell Atlas	e8aac46dc17c54de3d5153716188f61361d2ae0b	kidney_(cortex)_62-year-old_Hypertension_male-epithelial_cell-parietal_epithelial_cell|kidney_(cortex)_62-year-old_Hypertension_male / Per sample, Lineage, Cell type	Adult human kidney single cell transcriptional and chromatin accessibility profiling	0.002454	1	0.03021	0.307	3	190	SYNE1,MXRA8,UBASH3B
ToppCell Atlas	ac2eb1e51459d187095152e0cd41ae54c1025c6f	343B-Endothelial_cells-Endothelial-A_(Artery)-|343B / Donor, Lineage, Cell class and subclass (all cells)	Tissue Stability Cell Atlas - Lung Cells	0.002454	1	0.03021	0.307	3	190	RASIP1,TIE1,HRCT1
ToppCell Atlas	197c1d365c5e4a0c8fb4357ad530b51a48ad10e4	Somatosensory_Cortex_(S1)-Non-neuronal|Somatosensory_Cortex_(S1) / Sample group (Anatomical region groups), lineage, cell class, cell subclass and cell type	Human Multiple Cortical Areas SMART-seq	0.002454	1	0.03021	0.307	3	190	ZFP36L1,FOLH1,PTGDS
ToppCell Atlas	26fbeac21eaf80442e4708c2d71fedc97b62946d	kidney_cells-Adult_normal_reference-Epithelial-Renal_corpuscle_epithelial_cell-parietal_epithelial_cell|kidney_cells / Celltypes from Cells and Nuclei per compartment and clinical group	Integrated Single-nucleus and Single-cell RNA-seq of the Adult Human Kidney	0.002454	1	0.03021	0.307	3	190	SYNE1,MXRA8,PTGDS
ToppCell Atlas	34e56c5e7ea6a8f227dbaefe73cbb8818d18b523	facs-MAT-Fat-18m-Endothelial|MAT / Fat_BAT_GAT_MAT_SCAT - method, tissue, subtissue, age, lineage, cell ontology and free annotation	Mouse Aging Atlas- Tabula Muris Senis	0.002454	1	0.03021	0.307	3	190	RASIP1,TIE1,HRCT1
ToppCell Atlas	cb8798839c27f307955fcc94a1ee40bca95b8e99	droplet-Kidney-KIDNEY-30m-Endothelial-Pecam____Kidney_cortex_artery_cell|Kidney / Skin_Bladder_Kidney_Mammary_Gland - method, tissue, subtissue, age, lineage, cell ontology and free annotation	Mouse Aging Atlas- Tabula Muris Senis	0.002454	1	0.03021	0.307	3	190	RASIP1,TIE1,HRCT1
ToppCell Atlas	14cdb660ad3aabcf49572173e7628d8b99dcbe6f	facs-MAT-Fat-18m-Endothelial-nan|MAT / Fat_BAT_GAT_MAT_SCAT - method, tissue, subtissue, age, lineage, cell ontology and free annotation	Mouse Aging Atlas- Tabula Muris Senis	0.002454	1	0.03021	0.307	3	190	RASIP1,TIE1,HRCT1
ToppCell Atlas	1519f34d31fe0817184c5865a0bc9f0cb479b1a4	COVID-19-kidney-AQP1+SLC14A1+EC|kidney / Disease (COVID-19 only), tissue and cell type	COVID-19 Autopsy Atlas (Lung, Liver, Kidney, Heart)	0.002454	1	0.03021	0.307	3	190	RASIP1,PDE3A,TIE1
ToppCell Atlas	cf752ab09db7432a24ecdc60336ade738a9b703b	facs-Large_Intestine|facs / Large_Intestine_Pancreas_Liver - method, tissue, subtissue, age, lineage, cell ontology and free annotation	Mouse Aging Atlas- Tabula Muris Senis	0.002454	1	0.03021	0.307	3	190	ATP1B1,UQCR10,CLDN23
ToppCell Atlas	4a0a27bdb62d95a367b5856d96b706a73e47f1b1	Airway_Nasal-Endothelial-Blood_vessels-EC_venous_systemic-EC_venous_systemic_L.2.2.0.0|Airway_Nasal / Tissue groups, Lineages, Lineage subclass, Cell_type2, Cell_subtypes_L4L5-Leiden	The Integrated Human Lung Cell Atlas	0.002454	1	0.03021	0.307	3	190	TIE1,HRCT1,PTGDS
ToppCell Atlas	ec0ab31266583a0966ac7615d5c0fabb7b7e66e8	(1)_Control_(PBS)-(3)_LEPR+_perivascular_cells|World / Stress and Cell class	Mouse Bone Marrow Niche (Tikhonova et al)	0.002454	1	0.03021	0.307	3	190	ZFP36L1,RASL11A,MXRA8
ToppCell Atlas	f56ec302d556ace4f7609017a35c311cf43aa8a5	MS-pDC-|MS / Condition, Cell_class and T cell subcluster	COVID-19 Cerebrospinal Fluid-derived (CSF) Leukecytes	0.002454	1	0.03021	0.307	3	190	CLN8,ZFAT,PTGDS
ToppCell Atlas	0e9847d7f49b2236b8a191e1a7df37556351ba9e	Children_(3_yrs)-Endothelial-alveolar_capillary_endothelial_cell_(Cap2;_aerocyte)-D032|Children_(3_yrs) / Lineage, Cell type, age group and donor	Human Lung Cells in 3 Age Groups (Wang et al.)	0.002454	1	0.03021	0.307	3	190	RASIP1,TIE1,SYNE1
ToppCell Atlas	88c42779ce2f817d28e672d83f3f1158581edf73	myeloid-pDC|World / Lineage and Cell class	Human Bone Marrow Atlas	0.002454	1	0.03021	0.307	3	190	CLN8,ZFAT,PTGDS
ToppCell Atlas	25525fee1da8a808034d9c916159fd0b6b26bce8	droplet-Liver-LIVER_NPC-30m-Endothelial|Liver / Large_Intestine_Pancreas_Liver - method, tissue, subtissue, age, lineage, cell ontology and free annotation	Mouse Aging Atlas- Tabula Muris Senis	0.002454	1	0.03021	0.307	3	190	RASIP1,TIE1,MXRA8
ToppCell Atlas	dd89ef1ecea20b2f6fbdc6cea4ca41b28b3ed822	droplet-Fat-Scat-21m-Endothelial|Fat / Fat_BAT_GAT_MAT_SCAT - method, tissue, subtissue, age, lineage, cell ontology and free annotation	Mouse Aging Atlas- Tabula Muris Senis	0.002454	1	0.03021	0.307	3	190	RASIP1,TIE1,HRCT1
ToppCell Atlas	ee63dc04e91ad49aa7820c98e97261176ecebaa6	facs-SCAT-Fat-18m-Endothelial|SCAT / Fat_BAT_GAT_MAT_SCAT - method, tissue, subtissue, age, lineage, cell ontology and free annotation	Mouse Aging Atlas- Tabula Muris Senis	0.002454	1	0.03021	0.307	3	190	RASIP1,TIE1,HRCT1
ToppCell Atlas	c8370c922e0cf0e0c36e02e1ed2b4053ad6a8073	droplet-Fat-BAT+GAT+MAT-30m-Endothelial-endothelial_cell|Fat / Fat_BAT_GAT_MAT_SCAT - method, tissue, subtissue, age, lineage, cell ontology and free annotation	Mouse Aging Atlas- Tabula Muris Senis	0.002454	1	0.03021	0.307	3	190	RASIP1,TIE1,HRCT1
ToppCell Atlas	05428d790a6a881c52405e8fa949b7e7939e9b6d	renal_cortex_nuclei-Hypertensive_with+without-CKD-Endothelial-blood_vessel_endothelial_cell_of_kidney-arteriolar_vasa-recta_endothelial-Afferent_/_Efferent_Arteriole_Endothelial_Cell|renal_cortex_nuclei / Celltypes from Cells and Nuclei per compartment and clinical group	Integrated Single-nucleus and Single-cell RNA-seq of the Adult Human Kidney	0.002454	1	0.03021	0.307	3	190	RASIP1,PDE3A,TIE1
ToppCell Atlas	e584eaccbc22aa7f7a4340ed8a2a8b45ddca93f4	facs-GAT-Fat-24m-Endothelial-endothelial_cell|GAT / Fat_BAT_GAT_MAT_SCAT - method, tissue, subtissue, age, lineage, cell ontology and free annotation	Mouse Aging Atlas- Tabula Muris Senis	0.002454	1	0.03021	0.307	3	190	RASIP1,TIE1,HRCT1
ToppCell Atlas	c0b03f4b4234c2edb12299a01ff68ad8423c23a9	Airway_Nasal-Endothelial-Blood_vessels-EC_venous_systemic|Airway_Nasal / Tissue groups, Lineages, Lineage subclass, Cell_type2, Cell_subtypes_L4L5-Leiden	The Integrated Human Lung Cell Atlas	0.002454	1	0.03021	0.307	3	190	TIE1,HRCT1,PTGDS
ToppCell Atlas	359b4624743e321d39d6db80c7f5c2596ece91da	kidney_cells-Adult_normal_reference-Epithelial-Proximal_tubule_epithelial_cell-kidney_proximal_tubule_epithelial_cell-Adaptive_/_Maladaptive_/_Repairing_Proximal_Tubule_Epithelial_Cell|kidney_cells / Celltypes from Cells and Nuclei per compartment and clinical group	Integrated Single-nucleus and Single-cell RNA-seq of the Adult Human Kidney	0.002454	1	0.03021	0.307	3	190	ZFP36L1,ADM2,MXRA8
ToppCell Atlas	5bf3d0beee69879c95265d07fba023626a7cc808	droplet-Kidney-KIDNEY-30m-Endothelial-kidney_cortex_artery_cell|Kidney / Skin_Bladder_Kidney_Mammary_Gland - method, tissue, subtissue, age, lineage, cell ontology and free annotation	Mouse Aging Atlas- Tabula Muris Senis	0.002454	1	0.03021	0.307	3	190	RASIP1,TIE1,HRCT1
ToppCell Atlas	830d9cd0dd706bce22eb2416f07b2c31c870a05a	renal_medulla_nuclei|World / Celltypes from Cells and Nuclei per compartment and clinical group	Integrated Single-nucleus and Single-cell RNA-seq of the Adult Human Kidney	0.002454	1	0.03021	0.307	3	190	SYNE1,UMOD,RERE
ToppCell Atlas	fdb3aed612624e2198d7b6cf801bd35455f55e64	Appendix-LymphNode_GW_trimst-2-Hematopoietic-Myeloid-cDC2|Appendix-LymphNode_GW_trimst-2 / Per Region, Age_group, Lineage, cell class, cell type	Cells of the human intestinal tract mapped across space and time	0.002454	1	0.03021	0.307	3	190	RNF130,FES,IRF5
ToppCell Atlas	36bc0cfcada99506238acba631303de8a351d636	respiratory_airway-Endothelial-Lymphatic_EC-Lymphatic_EC_mature|respiratory_airway / Tissue groups, Lineages, Lineage subclass, Cell class Per Ethnicity	The Integrated Human Lung Cell Atlas	0.002454	1	0.03021	0.307	3	190	RASIP1,TIE1,HRCT1
ToppCell Atlas	5174f91a880f85bb20806023aa68bd4b8ca24ea5	droplet-Fat-BAT+GAT+MAT-30m-Endothelial-nan|Fat / Fat_BAT_GAT_MAT_SCAT - method, tissue, subtissue, age, lineage, cell ontology and free annotation	Mouse Aging Atlas- Tabula Muris Senis	0.002454	1	0.03021	0.307	3	190	RASIP1,TIE1,HRCT1
ToppCell Atlas	f6c38d197fd9d69a4f97cb2e72cd4747984c1a86	Children_(3_yrs)-Endothelial-endothelial_cell_of_artery|Children_(3_yrs) / Lineage, Cell type, age group and donor	Human Lung Cells in 3 Age Groups (Wang et al.)	0.002454	1	0.03021	0.307	3	190	RASIP1,PDE3A,TIE1
ToppCell Atlas	f41d7ab7d7fbcd73fddb6c3533c6a3e642e3d07f	MS-pDC|MS / Condition, Cell_class and T cell subcluster	COVID-19 Cerebrospinal Fluid-derived (CSF) Leukecytes	0.002454	1	0.03021	0.307	3	190	CLN8,ZFAT,PTGDS
ToppCell Atlas	e64b191f928935484e2c993d7f8af0572a617a3a	droplet-Lung-LUNG-30m-Endothelial-endothelial_cell_of_lung|Lung / Lung_Trachea - method, tissue, subtissue, age, lineage, cell ontology and free annotation	Mouse Aging Atlas- Tabula Muris Senis	0.002454	1	0.03021	0.307	3	190	RASIP1,TIE1,SYNE1
ToppCell Atlas	6514f00d222eef08c282face7f177259bca62f0e	343B-Myeloid-Macrophage-FABP4+_Macrophage_2|343B / Donor, Lineage, Cell class and subclass (all cells)	Tissue Stability Cell Atlas - Lung Cells	0.002454	1	0.03021	0.307	3	190	GPD1,UBASH3B,CTSS
ToppCell Atlas	0e50808bfc3d0820524c8470ae3e8250819d65b2	facs-SCAT-Fat-18m-Endothelial-endothelial_cell|SCAT / Fat_BAT_GAT_MAT_SCAT - method, tissue, subtissue, age, lineage, cell ontology and free annotation	Mouse Aging Atlas- Tabula Muris Senis	0.002454	1	0.03021	0.307	3	190	RASIP1,TIE1,HRCT1
ToppCell Atlas	1376c525061616ca6c766b5705b650ddd08427d8	Broncho-tracheal-Immune_Myeloid-Myeloid-Alveolar_macrophages-Alveolar_macrophages_L.1.0.4.1|Broncho-tracheal / Tissue groups, Lineages, Lineage subclass, Cell_type2, Cell_subtypes_L4L5-Leiden	The Integrated Human Lung Cell Atlas	0.002454	1	0.03021	0.307	3	190	GPD1,UBASH3B,CTSS
ToppCell Atlas	f98e2d45fab7d9e16629d7f13cc2ccfb939ef4dd	droplet-Heart-HEART_(ALL_MINUS_AORTA)-30m-Endothelial-coronary_vascular_endothelial_cell|Heart / Tongue_Heart_Limb_Muscle_Aorta_Diaphragm - method, tissue, subtissue, age, lineage, cell ontology and free annotation	Mouse Aging Atlas- Tabula Muris Senis	0.002454	1	0.03021	0.307	3	190	RASIP1,TIE1,HRCT1
ToppCell Atlas	ac029e73da5995221c9b9af551d85e4b835e21d6	IPF-Endothelial-Lymphatic|World / Disease state, Lineage and Cell class	Resident Cell Populations in IPF and COPD	0.002454	1	0.03021	0.307	3	190	RASIP1,TIE1,HRCT1
ToppCell Atlas	9aaa48f3aad813c87a45efdbb67d255c94f6e6a4	facs-MAT-Fat-18m-Endothelial-endothelial_cell|MAT / Fat_BAT_GAT_MAT_SCAT - method, tissue, subtissue, age, lineage, cell ontology and free annotation	Mouse Aging Atlas- Tabula Muris Senis	0.002454	1	0.03021	0.307	3	190	RASIP1,TIE1,HRCT1
ToppCell Atlas	f933d971f092c4e56e9f670a9205b688c8b1ca28	390C-Myeloid-Macrophage|390C / Donor, Lineage, Cell class and subclass (all cells)	Tissue Stability Cell Atlas - Lung Cells	0.002454	1	0.03021	0.307	3	190	GPD1,RNF130,CTSS
ToppCell Atlas	223145e8775501a7f82e1e77a924ea09e425e61a	Broncho-tracheal-Immune_Myeloid-Myeloid-Alveolar_macrophages-Alveolar_macrophages_L.1.0.4.0|Broncho-tracheal / Tissue groups, Lineages, Lineage subclass, Cell_type2, Cell_subtypes_L4L5-Leiden	The Integrated Human Lung Cell Atlas	0.002454	1	0.03021	0.307	3	190	GPD1,UBASH3B,CTSS
ToppCell Atlas	6010f16378f2d9cde37c7e7db6a7d9666edaddcc	343B-Endothelial_cells-Endothelial-A_(Artery)|343B / Donor, Lineage, Cell class and subclass (all cells)	Tissue Stability Cell Atlas - Lung Cells	0.002454	1	0.03021	0.307	3	190	RASIP1,TIE1,HRCT1
ToppCell Atlas	6954cdd69eb671dd413fded954f428e107a49079	respiratory_airway-Immune_Myeloid-Myeloid-Alveolar_macrophages-European|respiratory_airway / Tissue groups, Lineages, Lineage subclass, Cell class Per Ethnicity	The Integrated Human Lung Cell Atlas	0.002454	1	0.03021	0.307	3	190	GPD1,UBASH3B,CTSS
ToppCell Atlas	d8f49509e15bf74e03ba4308e0a982f715720261	Airway_Nasal-Endothelial|Airway_Nasal / Tissue groups, Lineages, Lineage subclass, Cell_type2, Cell_subtypes_L4L5-Leiden	The Integrated Human Lung Cell Atlas	0.002454	1	0.03021	0.307	3	190	TIE1,HRCT1,PTGDS
ToppCell Atlas	8c49622a43422c07659f74edffe1ceab87621381	Macrophages-Donor_08|World / lung cells shred on cell class, cell subclass, sample id	Pathobiology of Pulmonary Fibrosis (Reyfman et al., 2019)	0.002454	1	0.03021	0.307	3	190	GPD1,RNF130,RGS19
ToppCell Atlas	600b9674197f743dea1d19d3df0fc993b6e6aa25	PBMC_fresh-frozen-Severe-critical_progression_d03-09-Lymphocytic-Lymphocytic_ILC-NK_cell-NK_c01-FCGR3A|Severe-critical_progression_d03-09 / Compartment, severity and other cell annotations on 10x 3' data (130k)	Large Scale COVID-19 Single Cell Data (Ren et al.)	0.002454	1	0.03021	0.307	3	190	SYNE1,ATP1B1,PTGDS
ToppCell Atlas	010d7d13a3c16e614c36720ef690a505b9f3f7aa	facs-Kidney-nan-3m-Epithelial-kidney_loop_of_Henle_ascending_limb_epithelial_cell|Kidney / Skin_Bladder_Kidney_Mammary_Gland - method, tissue, subtissue, age, lineage, cell ontology and free annotation	Mouse Aging Atlas- Tabula Muris Senis	0.002454	1	0.03021	0.307	3	190	UMOD,ATP1B1,PTGDS
ToppCell Atlas	4ebdcf714e6a1d0b4c792f178e0891768aa153d2	Airway_Nasal-Endothelial-Blood_vessels|Airway_Nasal / Tissue groups, Lineages, Lineage subclass, Cell_type2, Cell_subtypes_L4L5-Leiden	The Integrated Human Lung Cell Atlas	0.002454	1	0.03021	0.307	3	190	TIE1,HRCT1,PTGDS
ToppCell Atlas	90e494cbfbed33a3a0d29bb7dae83f0c81580bcf	droplet-Fat-BAT+GAT+MAT-30m-Endothelial|Fat / Fat_BAT_GAT_MAT_SCAT - method, tissue, subtissue, age, lineage, cell ontology and free annotation	Mouse Aging Atlas- Tabula Muris Senis	0.002454	1	0.03021	0.307	3	190	RASIP1,TIE1,HRCT1
ToppCell Atlas	f702dfe88a9b04091dae87df61b2b4f43525f86a	Endothelial-A-Myositis-ILD_01|World / lung cells shred on cell class, cell subclass, sample id	Pathobiology of Pulmonary Fibrosis (Reyfman et al., 2019)	0.00249	1	0.03021	0.307	3	191	RASIP1,TIE1,PTGDS
ToppCell Atlas	0a80a29307df2f26d51f85790bb1c34d8842df33	Visual_Cortex-Non-neuronal-Endothelial-undefined-Endo_L2-5_CLDN5|Non-neuronal / Region, Lineage, Class, Subclass and Cluster	Human Multiple Cortical Areas SMART-seq	0.00249	1	0.03021	0.307	3	191	RASIP1,TIE1,HRCT1
ToppCell Atlas	a0018f88f7132477cc467ee15db029a585290595	facs-SCAT-Fat-3m-Endothelial-nan|SCAT / Fat_BAT_GAT_MAT_SCAT - method, tissue, subtissue, age, lineage, cell ontology and free annotation	Mouse Aging Atlas- Tabula Muris Senis	0.00249	1	0.03021	0.307	3	191	RASIP1,TIE1,HRCT1
ToppCell Atlas	d82ac4f6d9863734e09bf3cb71c1354a49b66b4f	(011)_pDC|World / immune cells in Peripheral Blood (logTPM normalization)	Human Blood Atlas	0.00249	1	0.03021	0.307	3	191	CLN8,ZFAT,PTGDS
ToppCell Atlas	6cda82a994f4b205cf54590c979d7c9f3be2b4c8	PBMC-Control-Myeloid-cDC-cDC-cDC_6|Control / Location, Disease Group, Cell group, Cell class and sub_cluster (2021.03.01)	Integration of Multiple Sampling Location of COVID-19 Patients	0.00249	1	0.03021	0.307	3	191	FES,EIF2AK4,ATP1B1
ToppCell Atlas	4257f02856f3510981e9f84d465d91448d6126e2	PBMC-Control-Myeloid-cDC-cDC-cDC_6|Control / Location, Disease Group, Cell group, Cell class and sub_cluster (2021.03.09)	Integration of Multiple Sampling Location of COVID-19 Patients	0.00249	1	0.03021	0.307	3	191	FES,EIF2AK4,ATP1B1
ToppCell Atlas	f9f227caa4737cfbff2a57ba4a656dd47e7b6150	kidney_(cortex)_61-year-old_RenalCancer_female-epithelial_cell-kidney_loop_of_Henle_thick_ascending_limb_epithelial_cell|kidney_(cortex)_61-year-old_RenalCancer_female / Per sample, Lineage, Cell type	Adult human kidney single cell transcriptional and chromatin accessibility profiling	0.00249	1	0.03021	0.307	3	191	PPM1E,UMOD,ATP1B1
ToppCell Atlas	f10d08e549443b6807d5d49fd01c1b5199022374	Broncho-tracheal-Epithelial-Secretory_epithelial-Club_(non-nasal)-Club_(non-nasal)_L.0.4.1.1|Broncho-tracheal / Tissue groups, Lineages, Lineage subclass, Cell_type2, Cell_subtypes_L4L5-Leiden	The Integrated Human Lung Cell Atlas	0.00249	1	0.03021	0.307	3	191	NCOA7,ATP1B1,REEP3
ToppCell Atlas	2699e9bb872f2b561bb976dfdc2746e359bc9daf	PBMC-Control-Myeloid-cDC-cDC-cDC_7|Control / Location, Disease Group, Cell group, Cell class and sub_cluster (2021.03.01)	Integration of Multiple Sampling Location of COVID-19 Patients	0.00249	1	0.03021	0.307	3	191	FES,EIF2AK4,ATP1B1
ToppCell Atlas	9d0ffa65c547e20b4076fd97776d7738cbd453ec	COVID-19_Moderate-pDC|COVID-19_Moderate / disease group, cell group and cell class	PBMC Atlas of COVID-19 Patients (Arunachalam et al.)	0.00249	1	0.03021	0.307	3	191	CLN8,ZFAT,PTGDS
ToppCell Atlas	c672c8e28d06d555335976b3f8bd2ea6d3b34aae	Control-Endothelial-VE_Capillary_B|World / Disease state, Lineage and Cell class	Resident Cell Populations in IPF and COPD	0.00249	1	0.03021	0.307	3	191	RASIP1,TIE1,SYNE1
ToppCell Atlas	21da0e4b1669969c7954cd9ff2f94820475d2ecc	PND07-28-group-Endothelial|PND07-28-group / lineage hierarchy within sample groups	Mouse developmental Lung	0.00249	1	0.03021	0.307	3	191	RASIP1,PDE3A,TIE1
ToppCell Atlas	596cca1faf147b560df44b469a80b80b450d703a	Visual_Cortex-Non-neuronal|Visual_Cortex / Region, Lineage, Class, Subclass and Cluster	Human Multiple Cortical Areas SMART-seq	0.00249	1	0.03021	0.307	3	191	ZFP36L1,FOLH1,PTGDS
ToppCell Atlas	2b10a73c5d80e83d67a7121fb004a1aa86a537ef	BAL-Severe-Myeloid-TRAM-TRAM3|Severe / Location, Disease Group, Cell group, Cell class and sub_cluster (2021.03.09)	Integration of Multiple Sampling Location of COVID-19 Patients	0.00249	1	0.03021	0.307	3	191	GPD1,ATP1B1,ITGB5
ToppCell Atlas	6676ef9aeb890668cb69e67865404061b8467c25	facs-Thymus-Epithelium-3m-Endothelial|Thymus / Spleen_Marrow_Thymus - method, tissue, subtissue, age, lineage, cell ontology and free annotation	Mouse Aging Atlas- Tabula Muris Senis	0.00249	1	0.03021	0.307	3	191	RASIP1,TIE1,HRCT1
ToppCell Atlas	02e1ae144da7274171e055356d10e8d175c5347f	BAL-Severe-Myeloid-TRAM-TRAM3-|Severe / Location, Disease Group, Cell group, Cell class and sub_cluster (2021.03.09)	Integration of Multiple Sampling Location of COVID-19 Patients	0.00249	1	0.03021	0.307	3	191	GPD1,ATP1B1,ITGB5
ToppCell Atlas	6eaf72b41084404bee0db04e4605db745a74995f	ILEUM-non-inflamed-(6)_ILC3|non-inflamed / shred on tissue, inflammation_status, cell class(v3), cell subclass (v2)	Human Ileal Immune cells from Crohn's Disease	0.00249	1	0.03021	0.307	3	191	ZFP36L1,FES,NCOA7
ToppCell Atlas	f229abf69a1217194f74b0502486907e07dba989	Children_(3_yrs)-Endothelial-alveolar_capillary_endothelial_cell_(Cap2;_aerocyte)|Children_(3_yrs) / Lineage, Cell type, age group and donor	Human Lung Cells in 3 Age Groups (Wang et al.)	0.00249	1	0.03021	0.307	3	191	RASIP1,TIE1,SYNE1
ToppCell Atlas	4b94c8b0183ae07d173646b7e7e1d9db04ec9637	PBMC-Control-Myeloid-cDC-cDC-cDC_7|Control / Location, Disease Group, Cell group, Cell class and sub_cluster (2021.03.09)	Integration of Multiple Sampling Location of COVID-19 Patients	0.00249	1	0.03021	0.307	3	191	FES,EIF2AK4,ATP1B1
ToppCell Atlas	322237793a1278bafb14e63cab688b353e352dcc	Control-Endothelial-VE_Capillary_B|Control / Disease state, Lineage and Cell class	Resident Cell Populations in IPF and COPD	0.00249	1	0.03021	0.307	3	191	RASIP1,TIE1,SYNE1
ToppCell Atlas	f37471eaeccb2a1e24542adbd84d69aea8c2b705	Visual_Cortex-Non-neuronal-Endothelial-undefined|Non-neuronal / Region, Lineage, Class, Subclass and Cluster	Human Multiple Cortical Areas SMART-seq	0.00249	1	0.03021	0.307	3	191	RASIP1,TIE1,HRCT1
ToppCell Atlas	1efb47743b6834b64cb0f61721ddbe875b1a66ca	droplet-Heart-HEART_(LV+RV_ONLY)-30m-Mesenchymal|Heart / Tongue_Heart_Limb_Muscle_Aorta_Diaphragm - method, tissue, subtissue, age, lineage, cell ontology and free annotation	Mouse Aging Atlas- Tabula Muris Senis	0.00249	1	0.03021	0.307	3	191	RASL11A,MXRA8,ITGB5
ToppCell Atlas	5020fe6c3452e7fab57847f5043d28ebbc5aa381	droplet-Heart-HEART_(ALL_MINUS_AORTA)-30m-Endothelial-endothelial_cell_of_coronary_artery|Heart / Tongue_Heart_Limb_Muscle_Aorta_Diaphragm - method, tissue, subtissue, age, lineage, cell ontology and free annotation	Mouse Aging Atlas- Tabula Muris Senis	0.00249	1	0.03021	0.307	3	191	RASIP1,TIE1,HRCT1
ToppCell Atlas	d0aa0d3d7749e8d63113dd5a38657b2843ce1199	Visual_Cortex-Non-neuronal-Endothelial|Non-neuronal / Region, Lineage, Class, Subclass and Cluster	Human Multiple Cortical Areas SMART-seq	0.00249	1	0.03021	0.307	3	191	RASIP1,TIE1,HRCT1
ToppCell Atlas	473f904fe244d919ce561139591a2be12cc9fa6b	Control-Myeloid-pDC|Control / Disease, Lineage and Cell Type	Sepsis Atlas	0.00249	1	0.03021	0.307	3	191	CLN8,ZFAT,PTGDS
ToppCell Atlas	05867b96199a46a415848409130697c810d18937	Severe_COVID-19-Myeloid-TRAM3|Severe_COVID-19 / Disease group,lineage and cell class ?2021.01.30?	COVID-19 BAL Atlas	0.00249	1	0.03021	0.307	3	191	GPD1,ATP1B1,ITGB5
ToppCell Atlas	e53290441a25d6245a96540445186db22026801c	facs-Marrow-B-cells-18m|Marrow / Spleen_Marrow_Thymus - method, tissue, subtissue, age, lineage, cell ontology and free annotation	Mouse Aging Atlas- Tabula Muris Senis	0.00249	1	0.03021	0.307	3	191	ZFP36L1,ATP1B1,CTSS
ToppCell Atlas	6b9bbf4a63d4e9a8075bb06c2aa644fcf4ee88b8	facs-SCAT-Fat-3m-Endothelial-endothelial_cell|SCAT / Fat_BAT_GAT_MAT_SCAT - method, tissue, subtissue, age, lineage, cell ontology and free annotation	Mouse Aging Atlas- Tabula Muris Senis	0.00249	1	0.03021	0.307	3	191	RASIP1,TIE1,HRCT1
ToppCell Atlas	cb75e6c36dbe2e091e407d691c063ec7c4fd5f90	facs-Brain_Non-Myeloid-Hippocampus-3m-Mesenchymal-Pericyte|Brain_Non-Myeloid / Brain_Non-Myeloid_Brain_Myeloid - method, tissue, subtissue, age, lineage, cell ontology and free annotation	Mouse Aging Atlas- Tabula Muris Senis	0.00249	1	0.03021	0.307	3	191	PDE3A,RASL11A,MXRA8
ToppCell Atlas	a157cee0fbc9dce64308128c3578e7327fa178b7	facs-Thymus-Epithelium-3m-Endothelial-endothelial_cell|Thymus / Spleen_Marrow_Thymus - method, tissue, subtissue, age, lineage, cell ontology and free annotation	Mouse Aging Atlas- Tabula Muris Senis	0.00249	1	0.03021	0.307	3	191	RASIP1,TIE1,HRCT1
ToppCell Atlas	d2311a5b0cf186839000f9f272b6fbc2270ddb44	facs-Thymus-Epithelium-3m-Endothelial-endothelial_cell|Thymus / Spleen_Marrow_Thymus - method, tissue, subtissue, age, lineage, cell ontology and free annotation	Mouse Aging Atlas- Tabula Muris Senis	0.00249	1	0.03021	0.307	3	191	RASIP1,TIE1,HRCT1
ToppCell Atlas	27df04d2da84caa964a242ded7d4cc75227ce7ce	primary_auditory_cortex_(A1C)-Non-neuronal|primary_auditory_cortex_(A1C) / Sample group (Anatomical region groups), lineage, cell class, cell subclass and cell type	Human Multiple Cortical Areas SMART-seq	0.00249	1	0.03021	0.307	3	191	ZFP36L1,FOLH1,PTGDS
ToppCell Atlas	767269dbd799e08c4ebba13e8c968fb148acf182	droplet-Kidney-KIDNEY-1m-Endothelial|Kidney / Skin_Bladder_Kidney_Mammary_Gland - method, tissue, subtissue, age, lineage, cell ontology and free annotation	Mouse Aging Atlas- Tabula Muris Senis	0.00249	1	0.03021	0.307	3	191	RASIP1,TIE1,MXRA8
ToppCell Atlas	3550a5ed68e723182ddf85b019a6f2525a17bf52	facs-BAT-Fat-24m-Endothelial-endothelial_cell|BAT / Fat_BAT_GAT_MAT_SCAT - method, tissue, subtissue, age, lineage, cell ontology and free annotation	Mouse Aging Atlas- Tabula Muris Senis	0.00249	1	0.03021	0.307	3	191	RASIP1,TIE1,HRCT1
ToppCell Atlas	1aa93a119eb3e74e4c3bdc30581088f2f54336e0	respiratory_airway-Endothelial-Lymphatic_EC-Lymphatic_EC_mature-|respiratory_airway / Tissue groups, Lineages, Lineage subclass, Cell class Per Ethnicity	The Integrated Human Lung Cell Atlas	0.00249	1	0.03021	0.307	3	191	RASIP1,TIE1,HRCT1
ToppCell Atlas	31169e01072e5fea364178264a35754b6cf2c93b	10x_3'_v3-thymus_(10x_3'_v3)-lymphocytic-B_lymphocytic-B_cell|thymus_(10x_3'_v3) / Per Platform+tissue_group, by lineage_subgroup, cell_group, cell_type	Immune and Hematologic Cells from 24 tissues of the Tabula Sapiens: a multiple organ single cell transcriptomic atlas of humans.	0.00249	1	0.03021	0.307	3	191	ZFP36L1,RASL11A,IRF5
ToppCell Atlas	90f0c193dce267a4f1a9b2501f636dafd0a34cf7	facs-SCAT-Fat-3m-Endothelial|SCAT / Fat_BAT_GAT_MAT_SCAT - method, tissue, subtissue, age, lineage, cell ontology and free annotation	Mouse Aging Atlas- Tabula Muris Senis	0.00249	1	0.03021	0.307	3	191	RASIP1,TIE1,HRCT1
ToppCell Atlas	4f48ccb994cfeedb1a9d15035babad41c1918ec9	respiratory_airway-Endothelial-Lymphatic_EC|respiratory_airway / Tissue groups, Lineages, Lineage subclass, Cell class Per Ethnicity	The Integrated Human Lung Cell Atlas	0.00249	1	0.03021	0.307	3	191	RASIP1,TIE1,HRCT1
ToppCell Atlas	9502533a7946626e1714a22a0f16c70d296edf16	facs-Marrow-B-cells-18m-Lymphocytic|Marrow / Spleen_Marrow_Thymus - method, tissue, subtissue, age, lineage, cell ontology and free annotation	Mouse Aging Atlas- Tabula Muris Senis	0.00249	1	0.03021	0.307	3	191	ZFP36L1,ATP1B1,CTSS
ToppCell Atlas	b2cffea7860dd590b505ee0ebd51aa1978cb5e64	facs-Brain_Non-Myeloid-Hippocampus-3m-Mesenchymal-brain_pericyte|Brain_Non-Myeloid / Brain_Non-Myeloid_Brain_Myeloid - method, tissue, subtissue, age, lineage, cell ontology and free annotation	Mouse Aging Atlas- Tabula Muris Senis	0.00249	1	0.03021	0.307	3	191	PDE3A,RASL11A,MXRA8
ToppCell Atlas	245ce7d1a26f9aa47acd2827b22b997886919832	facs-BAT-Fat-24m-Endothelial|BAT / Fat_BAT_GAT_MAT_SCAT - method, tissue, subtissue, age, lineage, cell ontology and free annotation	Mouse Aging Atlas- Tabula Muris Senis	0.00249	1	0.03021	0.307	3	191	RASIP1,TIE1,HRCT1
ToppCell Atlas	f3d9dc84e11e34a7aef11becdeddd3eee2dee1c5	kidney_cells-Adult_normal_reference-Endothelial-blood_vessel_endothelial_cell_of_kidney-arteriolar_vasa-recta_endothelial-Descending_Vasa_Recta_Endothelial_Cell|kidney_cells / Celltypes from Cells and Nuclei per compartment and clinical group	Integrated Single-nucleus and Single-cell RNA-seq of the Adult Human Kidney	0.00249	1	0.03021	0.307	3	191	RASIP1,TIE1,FES
ToppCell Atlas	a7bb8aba9c59c037d995a77928cc7b4d5cbb82b9	Control-Myeloid-Macrophage_Alveolar|Myeloid / Disease state, Lineage and Cell class	Resident Cell Populations in IPF and COPD	0.00249	1	0.03021	0.307	3	191	GPD1,FDFT1,ATP1B1
ToppCell Atlas	b346e13259cb2d506b923ad44b894c21a3eee4c3	(1)_Control_(PBS)|World / Stress and Cell class	Mouse Bone Marrow Niche (Tikhonova et al)	0.00249	1	0.03021	0.307	3	191	ZFP36L1,MXRA8,REEP3
ToppCell Atlas	abdd93b2313e635f75a750d051a6a01ddc4e2df9	droplet-Tongue-nan-3m-Epithelial-suprabasal_interpapillary|Tongue / Tongue_Heart_Limb_Muscle_Aorta_Diaphragm - method, tissue, subtissue, age, lineage, cell ontology and free annotation	Mouse Aging Atlas- Tabula Muris Senis	0.00249	1	0.03021	0.307	3	191	CLN8,FDFT1,CLDN23
ToppCell Atlas	cc7857f870e6eedd9fba25774ee06d06922b18b7	bone_marrow-Myeloid_Dendritic-pDC|bone_marrow / Manually curated celltypes from each tissue	Cross-tissue immune cell analysis reveals tissue-specific features in humans	0.00249	1	0.03021	0.307	3	191	CLN8,ZFAT,PTGDS
ToppCell Atlas	c8a0c2af119bc34a8f694a7d30642f28002c84b9	RA-09._Endothelium_I|World / Chamber and Cluster_Paper	Transcriptional and Cellular Diversity of the Human Heart	0.00249	1	0.03021	0.307	3	191	RASIP1,TIE1,SYNE1
ToppCell Atlas	bf1135b382a3bf8cddc19538bc38361ef1fc2de1	facs-Brain_Myeloid|facs / Brain_Non-Myeloid_Brain_Myeloid - method, tissue, subtissue, age, lineage, cell ontology and free annotation	Mouse Aging Atlas- Tabula Muris Senis	0.00249	1	0.03021	0.307	3	191	IRF5,ITGB5,CTSS
ToppCell Atlas	c18c6077cdad80c2c7cfd80d2cd8c5e7497fc18f	lung_parenchyma-Mesenchymal-Fibroblastic-Alveolar_fibroblasts-Hispanic_or_Latin_American|lung_parenchyma / Tissue groups, Lineages, Lineage subclass, Cell class Per Ethnicity	The Integrated Human Lung Cell Atlas	0.00249	1	0.03021	0.307	3	191	ARVCF,MXRA8,PTGDS
ToppCell Atlas	12a291918be26cb5d2b185f6a8996f4d23042cf4	facs-BAT-Fat-24m-Endothelial-nan|BAT / Fat_BAT_GAT_MAT_SCAT - method, tissue, subtissue, age, lineage, cell ontology and free annotation	Mouse Aging Atlas- Tabula Muris Senis	0.00249	1	0.03021	0.307	3	191	RASIP1,TIE1,HRCT1
ToppCell Atlas	b3d554755444844ecb9edf84d5094065eed7a418	renal_cortex_nuclei-CKD+DKD_normotensive-Endothelial-blood_vessel_endothelial_cell_of_kidney-capillary-immature_endothelial_cell-Peritubular_Capilary_Endothelial_Cell_|renal_cortex_nuclei / Celltypes from Cells and Nuclei per compartment and clinical group	Integrated Single-nucleus and Single-cell RNA-seq of the Adult Human Kidney	0.002527	1	0.03021	0.307	3	192	USP36,RASIP1,UBASH3B
ToppCell Atlas	c312e39003c51503c9f648332fb5c6218f33f99b	droplet-Fat-Gat-18m-Endothelial|Fat / Fat_BAT_GAT_MAT_SCAT - method, tissue, subtissue, age, lineage, cell ontology and free annotation	Mouse Aging Atlas- Tabula Muris Senis	0.002527	1	0.03021	0.307	3	192	RASIP1,TIE1,HRCT1
ToppCell Atlas	2496edd8f3a41146d418879de9ee2ccc7857431f	IPF-Endothelial-Lymphatic|IPF / Disease state, Lineage and Cell class	Resident Cell Populations in IPF and COPD	0.002527	1	0.03021	0.307	3	192	RASIP1,TIE1,HRCT1
ToppCell Atlas	e1deb743b1f39b58a46b8df134e79d512a000273	368C-Myeloid-Macrophage-FABP4+_Macrophage_3|Myeloid / Donor, Lineage, Cell class and subclass (all cells)	Tissue Stability Cell Atlas - Lung Cells	0.002527	1	0.03021	0.307	3	192	GPD1,UBASH3B,REEP3
ToppCell Atlas	3a99c521c599a289ee2309d97be5ceb99f8aa220	facs-BAT-Fat-18m-Endothelial|BAT / Fat_BAT_GAT_MAT_SCAT - method, tissue, subtissue, age, lineage, cell ontology and free annotation	Mouse Aging Atlas- Tabula Muris Senis	0.002527	1	0.03021	0.307	3	192	RASIP1,TIE1,HRCT1
ToppCell Atlas	f4cd65e6c5b17bcabf45fe5b687246c72e7975f7	droplet-Pancreas-PANCREAS-30m-Endothelial|Pancreas / Large_Intestine_Pancreas_Liver - method, tissue, subtissue, age, lineage, cell ontology and free annotation	Mouse Aging Atlas- Tabula Muris Senis	0.002527	1	0.03021	0.307	3	192	RASIP1,TIE1,HRCT1
ToppCell Atlas	f95fb188aa642f3d0618242a770e7c4b70544adb	Control-Endothelial-Lymphatic|World / Disease state, Lineage and Cell class	Resident Cell Populations in IPF and COPD	0.002527	1	0.03021	0.307	3	192	RASIP1,TIE1,HRCT1
ToppCell Atlas	44b912b2800f6cd7661e6127e67570d4c952c529	SmallIntestine_GW_trimst-1-Endothelial-blood_vessel_EC-Fetal_venous_EC|SmallIntestine_GW_trimst-1 / Per Region, Age_group, Lineage, cell class, cell type	Cells of the human intestinal tract mapped across space and time	0.002527	1	0.03021	0.307	3	192	RASIP1,TIE1,PTGDS
ToppCell Atlas	24d28e28a5c54ca7770f7e5ad7f4d00039e0aaf9	droplet-Heart-HEART_(ALL_MINUS_AORTA)-30m-Endothelial|Heart / Tongue_Heart_Limb_Muscle_Aorta_Diaphragm - method, tissue, subtissue, age, lineage, cell ontology and free annotation	Mouse Aging Atlas- Tabula Muris Senis	0.002527	1	0.03021	0.307	3	192	RASIP1,TIE1,HRCT1
ToppCell Atlas	df09056f0e562f53b6fb30b674d2d83e9eb857d0	droplet-Fat-Gat-18m-Endothelial-Cd36+|Fat / Fat_BAT_GAT_MAT_SCAT - method, tissue, subtissue, age, lineage, cell ontology and free annotation	Mouse Aging Atlas- Tabula Muris Senis	0.002527	1	0.03021	0.307	3	192	RASIP1,TIE1,HRCT1
ToppCell Atlas	2e138b9c13227d649eb8a4996e5a2ad90b0ccd1f	Broncho-tracheal-Immune_Myeloid-Myeloid-Alveolar_macrophages|Broncho-tracheal / Tissue groups, Lineages, Lineage subclass, Cell_type2, Cell_subtypes_L4L5-Leiden	The Integrated Human Lung Cell Atlas	0.002527	1	0.03021	0.307	3	192	GPD1,UBASH3B,CTSS
ToppCell Atlas	9d53b42cdb537b30233cdfdc08052c8b13a1113f	facs-Brain_Non-Myeloid-Cerebellum-3m-Endothelial-Endothelial_cell|Brain_Non-Myeloid / Brain_Non-Myeloid_Brain_Myeloid - method, tissue, subtissue, age, lineage, cell ontology and free annotation	Mouse Aging Atlas- Tabula Muris Senis	0.002527	1	0.03021	0.307	3	192	RASIP1,TIE1,ZFP36L1
ToppCell Atlas	8f20d3511dcb44445592b17d005a53da0052ae56	facs-Diaphragm-Limb_Muscle-3m-Endothelial-nan|Diaphragm / Tongue_Heart_Limb_Muscle_Aorta_Diaphragm - method, tissue, subtissue, age, lineage, cell ontology and free annotation	Mouse Aging Atlas- Tabula Muris Senis	0.002527	1	0.03021	0.307	3	192	RASIP1,TIE1,HRCT1
ToppCell Atlas	f9777e0fdd86c2a514f05a42502888329a94b396	facs-BAT-Fat-18m-Endothelial-endothelial_cell|BAT / Fat_BAT_GAT_MAT_SCAT - method, tissue, subtissue, age, lineage, cell ontology and free annotation	Mouse Aging Atlas- Tabula Muris Senis	0.002527	1	0.03021	0.307	3	192	RASIP1,TIE1,HRCT1
ToppCell Atlas	ba3fe97786564dba1c8185f2802ce1b57f4f3cc9	facs-Lung-Endomucin_-18m|Lung / Lung_Trachea - method, tissue, subtissue, age, lineage, cell ontology and free annotation	Mouse Aging Atlas- Tabula Muris Senis	0.002527	1	0.03021	0.307	3	192	RASIP1,PDE3A,SYNE1
ToppCell Atlas	7a2ad0bdae647b88e799e62767605f2f3c5a426f	(0)_Normal/No_Treatment-(3)_LEPR+_perivascular_cells|(0)_Normal/No_Treatment / Stress and Cell class	Mouse Bone Marrow Niche (Tikhonova et al)	0.002527	1	0.03021	0.307	3	192	ZFP36L1,RASL11A,MXRA8
ToppCell Atlas	3c901a3750f07bb67d61ce103c12ded3a9efcfeb	SmallIntestine_Adult-Epithelial-Tuft-related|SmallIntestine_Adult / Per Region, Age_group, Lineage, cell class, cell type	Cells of the human intestinal tract mapped across space and time	0.002527	1	0.03021	0.307	3	192	PDE3A,HRCT1,ATP1B1
ToppCell Atlas	babab4765142ccbdf601d12b4c55e0d4e9ba64fc	renal_cortex_nuclei-Adult_normal_reference-Epithelial-Renal_corpuscle_epithelial_cell-glomerular_visceral_epithelial_cell-Degenerative_Podocyte|renal_cortex_nuclei / Celltypes from Cells and Nuclei per compartment and clinical group	Integrated Single-nucleus and Single-cell RNA-seq of the Adult Human Kidney	0.002527	1	0.03021	0.307	3	192	MXRA8,PTGDS,ITGB5
ToppCell Atlas	34505a13b8a47c9286c560122fa7861b9c331a08	BAL-Severe-Myeloid-TRAM-TRAM3|Severe / Location, Disease Group, Cell group, Cell class and sub_cluster (2021.03.01)	Integration of Multiple Sampling Location of COVID-19 Patients	0.002527	1	0.03021	0.307	3	192	GPD1,ATP1B1,ITGB5
ToppCell Atlas	ce867b6e78c1d8f30dff81bf572a78a897bc7625	PBMC_fresh-frozen-Mild-Moderate_convalescent_d36-51-Lymphocytic-Lymphocytic_T-CD8-positive,_mature_gamma-delta_T_cell|Mild-Moderate_convalescent_d36-51 / Compartment, severity and other cell annotations on 10x 3' data (130k)	Large Scale COVID-19 Single Cell Data (Ren et al.)	0.002527	1	0.03021	0.307	3	192	SYNE1,NCOA7,PTGDS
ToppCell Atlas	fde367dd2bd94eb9303d958d504c08864368590a	SmallIntestine_Child04-06-Hematopoietic-Myeloid-cDC2|SmallIntestine_Child04-06 / Per Region, Age_group, Lineage, cell class, cell type	Cells of the human intestinal tract mapped across space and time	0.002527	1	0.03021	0.307	3	192	RNF130,FES,CTSS
ToppCell Atlas	57c1410ebf90c230993e065eb78385daa3360960	BAL-Severe-Myeloid-TRAM-TRAM3-|Severe / Location, Disease Group, Cell group, Cell class and sub_cluster (2021.03.01)	Integration of Multiple Sampling Location of COVID-19 Patients	0.002527	1	0.03021	0.307	3	192	GPD1,ATP1B1,ITGB5
ToppCell Atlas	7be12d580aaf2f2f1562203fcad3a44639b8c5a6	LV-08._Macrophage|LV / Chamber and Cluster_Paper	Transcriptional and Cellular Diversity of the Human Heart	0.002527	1	0.03021	0.307	3	192	RNF130,UBASH3B,CTSS
ToppCell Atlas	ff435141329e3e29fa9b08a4d5b2f55074e7f9ab	droplet-Lung-1m-Endothelial-capillary_endothelial-capillary_endothelial_cell-capillary_aerocyte_endothelial_cell|1m / method, tissue, age, lineage, sublineage, cell ontologies, cell type and subtype	Mouse Aging Atlas- Tabula Muris Senis (Lung and Trachea)	0.002527	1	0.03021	0.307	3	192	RASIP1,TIE1,ITGB5
ToppCell Atlas	85d4d0df701451daf95e94a87a0096da1e86533b	facs-Lung-Endomucin_|Lung / Lung_Trachea - method, tissue, subtissue, age, lineage, cell ontology and free annotation	Mouse Aging Atlas- Tabula Muris Senis	0.002527	1	0.03021	0.307	3	192	RASIP1,PDE3A,SYNE1
ToppCell Atlas	1a2dd398141069ef6ad2f6bb4bae0bac1c6b98e8	droplet-Kidney-KIDNEY-1m-Endothelial-Pecam____fenestrated_capillary_endothelial|Kidney / Skin_Bladder_Kidney_Mammary_Gland - method, tissue, subtissue, age, lineage, cell ontology and free annotation	Mouse Aging Atlas- Tabula Muris Senis	0.002527	1	0.03021	0.307	3	192	RASIP1,TIE1,MXRA8
ToppCell Atlas	562e15876088af9189744c9b2de5c4863d7f15fd	facs-BAT-Fat-18m-Endothelial-nan|BAT / Fat_BAT_GAT_MAT_SCAT - method, tissue, subtissue, age, lineage, cell ontology and free annotation	Mouse Aging Atlas- Tabula Muris Senis	0.002527	1	0.03021	0.307	3	192	RASIP1,TIE1,HRCT1
ToppCell Atlas	58a7829b411b02b422ef75e2277a868969cc23e8	PBMC_fresh-frozen-Mild-Moderate_convalescent_d36-51-Lymphocytic-Lymphocytic_T-CD8-positive,_mature_gamma-delta_T_cell-T_gdT_c14-TRDV2|Mild-Moderate_convalescent_d36-51 / Compartment, severity and other cell annotations on 10x 3' data (130k)	Large Scale COVID-19 Single Cell Data (Ren et al.)	0.002527	1	0.03021	0.307	3	192	SYNE1,NCOA7,PTGDS
ToppCell Atlas	0986b7900021efe2a4df84a935e7c9a0af1b0e57	facs-Diaphragm-Limb_Muscle-3m-Endothelial-endothelial_cell|Diaphragm / Tongue_Heart_Limb_Muscle_Aorta_Diaphragm - method, tissue, subtissue, age, lineage, cell ontology and free annotation	Mouse Aging Atlas- Tabula Muris Senis	0.002527	1	0.03021	0.307	3	192	RASIP1,TIE1,HRCT1
ToppCell Atlas	bcd8876235be503186f119653b39476488c0fa15	droplet-Pancreas-PANCREAS-30m-Endothelial-endothelial_cell|Pancreas / Large_Intestine_Pancreas_Liver - method, tissue, subtissue, age, lineage, cell ontology and free annotation	Mouse Aging Atlas- Tabula Muris Senis	0.002527	1	0.03021	0.307	3	192	RASIP1,TIE1,HRCT1
ToppCell Atlas	c5f77c2103841505d13e09173549811312ef2f01	PBMC_fresh-frozen-Severe-critical_progression_d03-09-Lymphocytic-Lymphocytic_ILC-NK_cell|Severe-critical_progression_d03-09 / Compartment, severity and other cell annotations on 10x 3' data (130k)	Large Scale COVID-19 Single Cell Data (Ren et al.)	0.002527	1	0.03021	0.307	3	192	SYNE1,ATP1B1,PTGDS
ToppCell Atlas	8a1b1c3e83a68ad74f8f4eb00455c9e41aa57cfc	RA-09._Endothelium_I|RA / Chamber and Cluster_Paper	Transcriptional and Cellular Diversity of the Human Heart	0.002527	1	0.03021	0.307	3	192	RASIP1,TIE1,SYNE1
ToppCell Atlas	c02844b45a341edef488ca0b6cb31a2b9dbe7de6	Appendix-LymphNode_GW_trimst-2-Epithelial-mature_enterocytic-Colonocyte|Appendix-LymphNode_GW_trimst-2 / Per Region, Age_group, Lineage, cell class, cell type	Cells of the human intestinal tract mapped across space and time	0.002527	1	0.03021	0.307	3	192	ADM2,MXRA8,IRAK1BP1
ToppCell Atlas	5dd206adb8b84c374ee931f7df2a8b8cf040efab	droplet-Kidney-KIDNEY-1m-Endothelial-fenestrated_cell|Kidney / Skin_Bladder_Kidney_Mammary_Gland - method, tissue, subtissue, age, lineage, cell ontology and free annotation	Mouse Aging Atlas- Tabula Muris Senis	0.002527	1	0.03021	0.307	3	192	RASIP1,TIE1,MXRA8
ToppCell Atlas	88472b99970ba0decbf87164fc241a1c77b3b389	droplet-Limb_Muscle-nan-18m-Mesenchymal-smooth_muscle_cell|Limb_Muscle / Tongue_Heart_Limb_Muscle_Aorta_Diaphragm - method, tissue, subtissue, age, lineage, cell ontology and free annotation	Mouse Aging Atlas- Tabula Muris Senis	0.002527	1	0.03021	0.307	3	192	RASL11A,HRCT1,PPM1E
ToppCell Atlas	042391162df2e3d0027688dd14163c4c6821afe0	facs-Brain_Non-Myeloid-Cerebellum-3m-Endothelial-endothelial_cell|Brain_Non-Myeloid / Brain_Non-Myeloid_Brain_Myeloid - method, tissue, subtissue, age, lineage, cell ontology and free annotation	Mouse Aging Atlas- Tabula Muris Senis	0.002527	1	0.03021	0.307	3	192	RASIP1,TIE1,ZFP36L1
ToppCell Atlas	4bab9754cfd8b9c2d7cc1490e8a29f58c3c26f6c	facs-Lung-nan-3m-Endothelial-Capillary_endothelial_cell|Lung / Lung_Trachea - method, tissue, subtissue, age, lineage, cell ontology and free annotation	Mouse Aging Atlas- Tabula Muris Senis	0.002527	1	0.03021	0.307	3	192	RASIP1,PDE3A,TIE1
ToppCell Atlas	20fd69eb60b93d22d9be39de44b733db6d761dde	facs-Brain_Non-Myeloid-Cortex_-18m-Mesenchymal|Brain_Non-Myeloid / Brain_Non-Myeloid_Brain_Myeloid - method, tissue, subtissue, age, lineage, cell ontology and free annotation	Mouse Aging Atlas- Tabula Muris Senis	0.002527	1	0.03021	0.307	3	192	PDE3A,RASL11A,MXRA8
ToppCell Atlas	e981162f387a31111c0ae8355dbe9db5785c4838	PBMC_fresh-frozen-Severe-critical_progression_d03-09-Lymphocytic-Lymphocytic_ILC|Severe-critical_progression_d03-09 / Compartment, severity and other cell annotations on 10x 3' data (130k)	Large Scale COVID-19 Single Cell Data (Ren et al.)	0.002527	1	0.03021	0.307	3	192	SYNE1,ATP1B1,PTGDS
ToppCell Atlas	dfa6adc776621f4b51d731b796c0421855b2297c	facs-Lung-18m-Endothelial-capillary_endothelial-capillary_endothelial_cell-capillary_endothelial_cell|18m / method, tissue, age, lineage, sublineage, cell ontologies, cell type and subtype	Mouse Aging Atlas- Tabula Muris Senis (Lung and Trachea)	0.002527	1	0.03021	0.307	3	192	RASIP1,PDE3A,TIE1
ToppCell Atlas	71b0bfee0461ff64cef35881db3959c517e9731b	facs-Brain_Non-Myeloid-Cerebellum-3m-Endothelial|Brain_Non-Myeloid / Brain_Non-Myeloid_Brain_Myeloid - method, tissue, subtissue, age, lineage, cell ontology and free annotation	Mouse Aging Atlas- Tabula Muris Senis	0.002527	1	0.03021	0.307	3	192	RASIP1,TIE1,ZFP36L1
ToppCell Atlas	97c312c82ec025c13052f8d424b11c0034c8ea54	PBMC_fresh-frozen-Severe-critical_progression_d03-09-Lymphocytic-Lymphocytic_T-CD8-positive,_alpha-beta_T_cell|Severe-critical_progression_d03-09 / Compartment, severity and other cell annotations on 10x 3' data (130k)	Large Scale COVID-19 Single Cell Data (Ren et al.)	0.002527	1	0.03021	0.307	3	192	SYNE1,ATP1B1,PTGDS
ToppCell Atlas	f595eba81911eb860dce964f1d8269287f50d3ea	Control-PLT_1|World / Disease Group and Platelet Clusters	COVID-19 PBMC Platelet Atlas	0.002527	1	0.03021	0.307	3	192	ITGB5,TMBIM1,SDHA
ToppCell Atlas	133b3ad251d72ff31e45e1dc6217945516ac63de	droplet-Fat-Gat-18m-Endothelial-endothelial_cell|Fat / Fat_BAT_GAT_MAT_SCAT - method, tissue, subtissue, age, lineage, cell ontology and free annotation	Mouse Aging Atlas- Tabula Muris Senis	0.002527	1	0.03021	0.307	3	192	RASIP1,TIE1,HRCT1
ToppCell Atlas	c619e8c64494b8070cd4fdc3d82d2a6cc091f950	renal_papilla_nuclei-Adult_normal_reference-Endothelial-blood_vessel_endothelial_cell_of_kidney-arteriolar_vasa-recta_endothelial-Afferent_/_Efferent_Arteriole_Endothelial_Cell|renal_papilla_nuclei / Celltypes from Cells and Nuclei per compartment and clinical group	Integrated Single-nucleus and Single-cell RNA-seq of the Adult Human Kidney	0.002527	1	0.03021	0.307	3	192	RASIP1,TIE1,FES
ToppCell Atlas	e5117cdb8af220f60bd1410262078c0306667b4a	facs-Brain_Non-Myeloid-Hippocampus-3m-Mesenchymal|Brain_Non-Myeloid / Brain_Non-Myeloid_Brain_Myeloid - method, tissue, subtissue, age, lineage, cell ontology and free annotation	Mouse Aging Atlas- Tabula Muris Senis	0.002527	1	0.03021	0.307	3	192	PDE3A,RASL11A,MXRA8
ToppCell Atlas	b1e2175bd4c02106e52d8f491eea1329ac327ae9	(3)_Macrophage_MARCOpos|World / Lung cell shreds - cell class (v4) and cell subclass (v4)	Tissue Stability Cell Atlas - Lung Cells	0.002527	1	0.03021	0.307	3	192	GPD1,RNF130,CTSS
ToppCell Atlas	b28d294e42b303d1db6060231d84d7b9e4d9fccf	facs-Diaphragm-Limb_Muscle-3m-Endothelial|Diaphragm / Tongue_Heart_Limb_Muscle_Aorta_Diaphragm - method, tissue, subtissue, age, lineage, cell ontology and free annotation	Mouse Aging Atlas- Tabula Muris Senis	0.002527	1	0.03021	0.307	3	192	RASIP1,TIE1,HRCT1
ToppCell Atlas	f094ac378e635cf5820e8a8b7a0152073a51ceae	droplet-Lung-LUNG-1m-Endothelial-Capillary_Aerocyte_endothelial_cell|Lung / Lung_Trachea - method, tissue, subtissue, age, lineage, cell ontology and free annotation	Mouse Aging Atlas- Tabula Muris Senis	0.002527	1	0.03021	0.307	3	192	RASIP1,TIE1,ITGB5
ToppCell Atlas	3b0a52e4e77ae4539a034dcb419773b8e2aa5d51	PBMC_fresh-frozen-Severe-critical_progression_d03-09-Lymphocytic-Lymphocytic_T-CD8-positive,_alpha-beta_T_cell-T_CD8_c07-TYROBP|Severe-critical_progression_d03-09 / Compartment, severity and other cell annotations on 10x 3' data (130k)	Large Scale COVID-19 Single Cell Data (Ren et al.)	0.002527	1	0.03021	0.307	3	192	SYNE1,ATP1B1,PTGDS
ToppCell Atlas	25bdc557055b5bce6a21f8696b48e991c696b979	COPD-Endothelial-Lymphatic|World / Disease state, Lineage and Cell class	Resident Cell Populations in IPF and COPD	0.002565	1	0.03021	0.307	3	193	RASIP1,TIE1,HRCT1
ToppCell Atlas	5d42979d811ee13a07dee08a3743a90776017cb4	droplet-Pancreas-Endocrine-18m-Endothelial-endothelial_cell|Pancreas / Large_Intestine_Pancreas_Liver - method, tissue, subtissue, age, lineage, cell ontology and free annotation	Mouse Aging Atlas- Tabula Muris Senis	0.002565	1	0.03021	0.307	3	193	RASIP1,TIE1,HRCT1
ToppCell Atlas	e340064cd146deac03f2d0fd43e2e218bb6057c9	facs-BAT-Fat-3m-Endothelial-nan|BAT / Fat_BAT_GAT_MAT_SCAT - method, tissue, subtissue, age, lineage, cell ontology and free annotation	Mouse Aging Atlas- Tabula Muris Senis	0.002565	1	0.03021	0.307	3	193	RASIP1,TIE1,HRCT1
ToppCell Atlas	95e64b9580d30c28702639a043a8b72ce1cadeb6	droplet-Pancreas-Endocrine-18m-Endothelial-endothelial_cell|Pancreas / Large_Intestine_Pancreas_Liver - method, tissue, subtissue, age, lineage, cell ontology and free annotation	Mouse Aging Atlas- Tabula Muris Senis	0.002565	1	0.03021	0.307	3	193	RASIP1,TIE1,HRCT1
ToppCell Atlas	ba9a47e2dc01efa6d2a99b1631d4951fac2648d4	facs-MAT-Fat-24m-Endothelial-nan|MAT / Fat_BAT_GAT_MAT_SCAT - method, tissue, subtissue, age, lineage, cell ontology and free annotation	Mouse Aging Atlas- Tabula Muris Senis	0.002565	1	0.03021	0.307	3	193	RASIP1,TIE1,HRCT1
ToppCell Atlas	3a5090f81f35026f435f4a250d1e77601a53af15	droplet-Bladder-BLADDER-1m-Endothelial|Bladder / Skin_Bladder_Kidney_Mammary_Gland - method, tissue, subtissue, age, lineage, cell ontology and free annotation	Mouse Aging Atlas- Tabula Muris Senis	0.002565	1	0.03021	0.307	3	193	RASIP1,TIE1,NCOA7
ToppCell Atlas	c13e2612330ca8b9a8c206e588b26025c4f5898c	droplet-Pancreas-PANCREAS-30m-Epithelial-pancreatic_ductal_cel|Pancreas / Large_Intestine_Pancreas_Liver - method, tissue, subtissue, age, lineage, cell ontology and free annotation	Mouse Aging Atlas- Tabula Muris Senis	0.002565	1	0.03021	0.307	3	193	ZFP36L1,ATP1B1,PTGDS
ToppCell Atlas	97c0730aad9135ac681250b3871cc094a28f80a7	droplet-Pancreas-Endocrine-18m-Endothelial|Pancreas / Large_Intestine_Pancreas_Liver - method, tissue, subtissue, age, lineage, cell ontology and free annotation	Mouse Aging Atlas- Tabula Muris Senis	0.002565	1	0.03021	0.307	3	193	RASIP1,TIE1,HRCT1
ToppCell Atlas	2218833749576ba1a0fc95bd155c781e7e1163c6	facs-Lung-Endomucin_-18m-Endothelial-endothelial_cell_of_lung|Lung / Lung_Trachea - method, tissue, subtissue, age, lineage, cell ontology and free annotation	Mouse Aging Atlas- Tabula Muris Senis	0.002565	1	0.03021	0.307	3	193	RASIP1,PDE3A,SYNE1
ToppCell Atlas	724bb613fa434add5b1c5586b629328f819fbdfe	facs-MAT-Fat-24m-Endothelial-endothelial_cell|MAT / Fat_BAT_GAT_MAT_SCAT - method, tissue, subtissue, age, lineage, cell ontology and free annotation	Mouse Aging Atlas- Tabula Muris Senis	0.002565	1	0.03021	0.307	3	193	RASIP1,TIE1,HRCT1
ToppCell Atlas	d47cf357e830d1ad1ad33ef126eb9d5896c9044e	renal_cortex_nuclei-Renal_AKI_(acute_kidney_injury)-Endothelial-blood_vessel_endothelial_cell_of_kidney-capillary-immature_endothelial_cell|renal_cortex_nuclei / Celltypes from Cells and Nuclei per compartment and clinical group	Integrated Single-nucleus and Single-cell RNA-seq of the Adult Human Kidney	0.002565	1	0.03021	0.307	3	193	RASIP1,TIE1,SYNE1
ToppCell Atlas	35f49d85efb55bbe1da8898c3a4e64fd69e900f0	Anterior_Cingulate_gyrus_(CgG)-Neuronal-GABAergic_Inh-GABA_L1_LAMP5-Inh_L1-4_LAMP5_DUSP4_(Lamp5_Rosehip)|Anterior_Cingulate_gyrus_(CgG) / Sample group (Anatomical region groups), lineage, cell class, cell subclass and cell type	Human Multiple Cortical Areas SMART-seq	0.002565	1	0.03021	0.307	3	193	PDE3A,UBASH3B,ITGB5
ToppCell Atlas	6e6a7f4e50c8ae70bc187b9ce77140a7049dd288	COVID-19-Myeloid-TRAM1|Myeloid / Condition, Lineage and Cell class	Bronchoalveolar Lavage (BAL) Atlas of Severe COVID-19 Patients (Grant et al.)	0.002565	1	0.03021	0.307	3	193	GPD1,FDFT1,ATP1B1
ToppCell Atlas	4a8c97ff2dffc5c06351d1cb107e21e58250aa55	droplet-Liver-HEPATOCYTES-1m-Endothelial-endothelial_cell_of_hepatic_sinusoid|Liver / Large_Intestine_Pancreas_Liver - method, tissue, subtissue, age, lineage, cell ontology and free annotation	Mouse Aging Atlas- Tabula Muris Senis	0.002565	1	0.03021	0.307	3	193	RASIP1,TIE1,MXRA8
ToppCell Atlas	52b3fb9172888e6fbcc578ca56979a98a1f87b93	respiratory_airway-Immune_Myeloid-Myeloid-Alveolar_macrophages-|respiratory_airway / Tissue groups, Lineages, Lineage subclass, Cell class Per Ethnicity	The Integrated Human Lung Cell Atlas	0.002565	1	0.03021	0.307	3	193	GPD1,UBASH3B,CTSS
ToppCell Atlas	13b87482474ab8a10c0d3f8fc3e4c5515527d8c1	renal_cortex_nuclei-Adult_normal_reference-Endothelial-blood_vessel_endothelial_cell_of_kidney-arteriolar_vasa-recta_endothelial-Afferent_/_Efferent_Arteriole_Endothelial_Cell|renal_cortex_nuclei / Celltypes from Cells and Nuclei per compartment and clinical group	Integrated Single-nucleus and Single-cell RNA-seq of the Adult Human Kidney	0.002565	1	0.03021	0.307	3	193	RASIP1,PDE3A,TIE1
ToppCell Atlas	64d19be73e5432d491436a01da5de5c926b615a9	Control-Endothelial-Lymphatic|Control / Disease state, Lineage and Cell class	Resident Cell Populations in IPF and COPD	0.002565	1	0.03021	0.307	3	193	RASIP1,TIE1,HRCT1
ToppCell Atlas	8be24713f8ba2545b7647d1994e9e993623ddaa3	droplet-Bladder-nan-3m-Endothelial-endothelial_cell|Bladder / Skin_Bladder_Kidney_Mammary_Gland - method, tissue, subtissue, age, lineage, cell ontology and free annotation	Mouse Aging Atlas- Tabula Muris Senis	0.002565	1	0.03021	0.307	3	193	RASIP1,PDE3A,TIE1
ToppCell Atlas	31c0978ba78c9516d498aec0798902e57555e557	Adult-Immune-interstitial_macrophage_(C1Q_positive)|Adult / Lineage, Cell type, age group and donor	Human Lung Cells in 3 Age Groups (Wang et al.)	0.002565	1	0.03021	0.307	3	193	RNF130,FES,UBASH3B
ToppCell Atlas	b072e4b92cf0661c4070d5f6f8ab4059527c8d00	Mid-temporal_gyrus_(MTG)-Non-neuronal|Mid-temporal_gyrus_(MTG) / Sample group (Anatomical region groups), lineage, cell class, cell subclass and cell type	Human Multiple Cortical Areas SMART-seq	0.002565	1	0.03021	0.307	3	193	ZFP36L1,FOLH1,PTGDS
ToppCell Atlas	d5f6d6e2c36d4e80af4d39cdfc0b18df295a587b	droplet-Liver-HEPATOCYTES-1m-Endothelial|Liver / Large_Intestine_Pancreas_Liver - method, tissue, subtissue, age, lineage, cell ontology and free annotation	Mouse Aging Atlas- Tabula Muris Senis	0.002565	1	0.03021	0.307	3	193	RASIP1,TIE1,MXRA8
ToppCell Atlas	524707b5a7c8e19935b158542393bf6a2250c5c9	Anterior_Cingulate_gyrus_(CgG)-Non-neuronal|Anterior_Cingulate_gyrus_(CgG) / Sample group (Anatomical region groups), lineage, cell class, cell subclass and cell type	Human Multiple Cortical Areas SMART-seq	0.002565	1	0.03021	0.307	3	193	ZFP36L1,FOLH1,PTGDS
ToppCell Atlas	24c34c6635eb7fc2878282803c421b64320e77d8	facs-Marrow-B-cells-3m|Marrow / Spleen_Marrow_Thymus - method, tissue, subtissue, age, lineage, cell ontology and free annotation	Mouse Aging Atlas- Tabula Muris Senis	0.002565	1	0.03021	0.307	3	193	ZFP36L1,PPM1E,ATP1B1
ToppCell Atlas	19dfc4a2c91fcea4f5991e7c44df46faeecb06b8	droplet-Bladder-nan-3m-Endothelial-endothelial_cell|Bladder / Skin_Bladder_Kidney_Mammary_Gland - method, tissue, subtissue, age, lineage, cell ontology and free annotation	Mouse Aging Atlas- Tabula Muris Senis	0.002565	1	0.03021	0.307	3	193	RASIP1,PDE3A,TIE1
ToppCell Atlas	13731b7fc1e3bec0cebc44bad7e2ecea358bb76a	droplet-Bladder-BLADDER-1m-Endothelial-endothelial_cell|Bladder / Skin_Bladder_Kidney_Mammary_Gland - method, tissue, subtissue, age, lineage, cell ontology and free annotation	Mouse Aging Atlas- Tabula Muris Senis	0.002565	1	0.03021	0.307	3	193	RASIP1,TIE1,NCOA7
ToppCell Atlas	2483bb7f398e4fa0ef09c8bd584ed25703853f03	facs-Liver-Liver_non-hepato/SCs-18m-Endothelial-nan|Liver / Large_Intestine_Pancreas_Liver - method, tissue, subtissue, age, lineage, cell ontology and free annotation	Mouse Aging Atlas- Tabula Muris Senis	0.002565	1	0.03021	0.307	3	193	RASIP1,ADM2,MXRA8
ToppCell Atlas	d47665794cccf0a9452a1d607335825b6d7bec93	Primary_Motor_Cortex_(M1)-Non-neuronal|Primary_Motor_Cortex_(M1) / Sample group (Anatomical region groups), lineage, cell class, cell subclass and cell type	Human Multiple Cortical Areas SMART-seq	0.002565	1	0.03021	0.307	3	193	ZFP36L1,FOLH1,PTGDS
ToppCell Atlas	093b28dcccb5841c995d0b33fae0efd6b88f97e0	COPD-Endothelial|COPD / Disease state, Lineage and Cell class	Resident Cell Populations in IPF and COPD	0.002565	1	0.03021	0.307	3	193	RASIP1,TIE1,HRCT1
ToppCell Atlas	351e0acd411a9eb0dbc0e358d0d1e3759753fa40	droplet-Bladder-nan-3m-Endothelial|Bladder / Skin_Bladder_Kidney_Mammary_Gland - method, tissue, subtissue, age, lineage, cell ontology and free annotation	Mouse Aging Atlas- Tabula Muris Senis	0.002565	1	0.03021	0.307	3	193	RASIP1,PDE3A,TIE1
ToppCell Atlas	979ebefa527f86bebeea5d94e626ee6c1cc7d53b	COVID-19-Endothelial_cells-Inflamed_endothelial_cells|COVID-19 / group, cell type (main and fine annotations)	COVID-19 Lung Autopsy Data (SCP1219)	0.002565	1	0.03021	0.307	3	193	RASIP1,TIE1,SYNE1
ToppCell Atlas	69164be88c6ba7ce7faf10edeed1ed789b7dd932	kidney_cells-CKD+DKD_normotensive-Epithelial|kidney_cells / Celltypes from Cells and Nuclei per compartment and clinical group	Integrated Single-nucleus and Single-cell RNA-seq of the Adult Human Kidney	0.002565	1	0.03021	0.307	3	193	GPD1,MRPL23,SMLR1
ToppCell Atlas	88cd7d0d0da5c776b49fc131f746fe5ad9676fb7	droplet-Bladder-BLADDER-1m-Endothelial-endothelial_cell|Bladder / Skin_Bladder_Kidney_Mammary_Gland - method, tissue, subtissue, age, lineage, cell ontology and free annotation	Mouse Aging Atlas- Tabula Muris Senis	0.002565	1	0.03021	0.307	3	193	RASIP1,TIE1,NCOA7
ToppCell Atlas	0020249fa71afb500af73700543bb6f349be6b10	COPD-Lymphoid-NK|Lymphoid / Disease state, Lineage and Cell class	Resident Cell Populations in IPF and COPD	0.002565	1	0.03021	0.307	3	193	RNF130,SYNE1,PTGDS
ToppCell Atlas	088e07b9cc237af1923f1124be6e3fb02008f889	kidney_cells-CKD+DKD_normotensive-Epithelial-Proximal_tubule_epithelial_cell|kidney_cells / Celltypes from Cells and Nuclei per compartment and clinical group	Integrated Single-nucleus and Single-cell RNA-seq of the Adult Human Kidney	0.002565	1	0.03021	0.307	3	193	GPD1,MRPL23,SMLR1
ToppCell Atlas	d9c40964f4da1506c83e12ce1fe1f03d7ef2a936	kidney_cells-CKD+DKD_normotensive-Epithelial-Proximal_tubule_epithelial_cell-kidney_proximal_tubule_epithelial_cell|kidney_cells / Celltypes from Cells and Nuclei per compartment and clinical group	Integrated Single-nucleus and Single-cell RNA-seq of the Adult Human Kidney	0.002565	1	0.03021	0.307	3	193	GPD1,MRPL23,SMLR1
ToppCell Atlas	9c2f58b4c89dc084a1a6e53952ea793e87a96660	facs-Marrow-B-cells-18m-Lymphocytic-late_pro-B_cell|Marrow / Spleen_Marrow_Thymus - method, tissue, subtissue, age, lineage, cell ontology and free annotation	Mouse Aging Atlas- Tabula Muris Senis	0.002565	1	0.03021	0.307	3	193	ARVCF,PPM1E,ATP1B1
ToppCell Atlas	8084fa0ce61f1f4a728423b6b81df04eaa5af5b6	facs-Liver-Non-hepatocytes-3m|Liver / Large_Intestine_Pancreas_Liver - method, tissue, subtissue, age, lineage, cell ontology and free annotation	Mouse Aging Atlas- Tabula Muris Senis	0.002565	1	0.03021	0.307	3	193	RASIP1,TIE1,PTGDS
ToppCell Atlas	db881cc129b45031fd84d052768cef53508de196	facs-Marrow-B-cells-18m-Lymphocytic-late_pro_B_cell|Marrow / Spleen_Marrow_Thymus - method, tissue, subtissue, age, lineage, cell ontology and free annotation	Mouse Aging Atlas- Tabula Muris Senis	0.002565	1	0.03021	0.307	3	193	ARVCF,PPM1E,ATP1B1
ToppCell Atlas	a211b386fd0fb9da9937361d29d90925a72c9715	facs-BAT-Fat-3m-Endothelial-endothelial_cell|BAT / Fat_BAT_GAT_MAT_SCAT - method, tissue, subtissue, age, lineage, cell ontology and free annotation	Mouse Aging Atlas- Tabula Muris Senis	0.002565	1	0.03021	0.307	3	193	RASIP1,TIE1,HRCT1
ToppCell Atlas	522a301bb48a5c40def7e0b58b2a2c13d85ac7a1	kidney_cells-CKD+DKD_normotensive|kidney_cells / Celltypes from Cells and Nuclei per compartment and clinical group	Integrated Single-nucleus and Single-cell RNA-seq of the Adult Human Kidney	0.002565	1	0.03021	0.307	3	193	GPD1,MRPL23,SMLR1
ToppCell Atlas	30a6559c9a9e8941861cb259b4836acccc427e68	control-pDC|control / Cohort 1 (10x PBMC) with disease condition, cell group and cell class	PBMC Atlas of COVID-19 Patients (Schulte-Schrepping et al.)	0.002565	1	0.03021	0.307	3	193	CLN8,ZFAT,PTGDS
ToppCell Atlas	fa8bcf2a5ab7b08fae98a1466a936995142b4309	droplet-Kidney-nan-18m-Epithelial-kidney_distal_convoluted_tubule_epithelial_cell|Kidney / Skin_Bladder_Kidney_Mammary_Gland - method, tissue, subtissue, age, lineage, cell ontology and free annotation	Mouse Aging Atlas- Tabula Muris Senis	0.002565	1	0.03021	0.307	3	193	UMOD,ATP1B1,ITGB5
ToppCell Atlas	5a201ee6f132357c9aacfbad3ae56ed9854c25fd	droplet-Marrow-BM_(NON-STC)-30m-Myeloid-promonocyte|Marrow / Spleen_Marrow_Thymus - method, tissue, subtissue, age, lineage, cell ontology and free annotation	Mouse Aging Atlas- Tabula Muris Senis	0.002565	1	0.03021	0.307	3	193	MRPL23,IRF5,CTSS
ToppCell Atlas	3086c33f4d6fab66966818737f95ae4d6b2615b0	facs-BAT-Fat-3m-Endothelial|BAT / Fat_BAT_GAT_MAT_SCAT - method, tissue, subtissue, age, lineage, cell ontology and free annotation	Mouse Aging Atlas- Tabula Muris Senis	0.002565	1	0.03021	0.307	3	193	RASIP1,TIE1,HRCT1
ToppCell Atlas	737e540c72a3cfe8dbd4c0f139f7d729a166793a	facs-MAT-Fat-24m-Endothelial|MAT / Fat_BAT_GAT_MAT_SCAT - method, tissue, subtissue, age, lineage, cell ontology and free annotation	Mouse Aging Atlas- Tabula Muris Senis	0.002565	1	0.03021	0.307	3	193	RASIP1,TIE1,HRCT1
ToppCell Atlas	8ecd87242673b6a05339d1ab5218393016808442	lung_parenchyma-Immune_Myeloid-Myeloid-Alveolar_macrophages-Asian|lung_parenchyma / Tissue groups, Lineages, Lineage subclass, Cell class Per Ethnicity	The Integrated Human Lung Cell Atlas	0.002565	1	0.03021	0.307	3	193	GPD1,UBASH3B,CTSS
ToppCell Atlas	4fb020f11fd7aff06952bfeaabc79b2c7b8873f6	PBMC-Severe-Myeloid-Classical_Monocyte-Classical_Monocyte-cMono_1|Severe / Location, Disease Group, Cell group, Cell class and sub_cluster (2021.03.01)	Integration of Multiple Sampling Location of COVID-19 Patients	0.002565	1	0.03021	0.307	3	193	RNF130,FES,CTSS
ToppCell Atlas	642f8f20e5a35a4b5d1fc8d3f1e3b9b83a37a654	Macrophages-SSc-ILD_01|World / lung cells shred on cell class, cell subclass, sample id	Pathobiology of Pulmonary Fibrosis (Reyfman et al., 2019)	0.002565	1	0.03021	0.307	3	193	GPD1,UBASH3B,CTSS
ToppCell Atlas	035eeea9f77c4bf9cd85f07fa791b6c857be76b5	(1)_Osterolineage_cells|World / Cell class and subclass of bone marrow stroma cells in homeostatis	Mouse Bone Marrow Niche (Baryawno et al)	0.002565	1	0.03021	0.307	3	193	RASL11A,MXRA8,ITGB5
ToppCell Atlas	e3fa47e2c7cd8a5b69186711c57751f2296de8ae	RV-09._Endothelium_I|World / Chamber and Cluster_Paper	Transcriptional and Cellular Diversity of the Human Heart	0.002565	1	0.03021	0.307	3	193	RASIP1,TIE1,SYNE1
ToppCell Atlas	ac0e48b0c09a7f57d30dff321b0c30a4c5e16ad9	15-Airway-Endothelial|Airway / Age, Tissue, Lineage and Cell class	Human Fetal Lung in Development	0.002602	1	0.03021	0.307	3	194	RASIP1,TIE1,PTGDS
ToppCell Atlas	415801a3dfacf05f2b603fb424df3d045190a812	droplet-Liver-LIVER-NPC-1m-Mesenchymal-hepatic_stellate_cell|Liver / Large_Intestine_Pancreas_Liver - method, tissue, subtissue, age, lineage, cell ontology and free annotation	Mouse Aging Atlas- Tabula Muris Senis	0.002602	1	0.03021	0.307	3	194	ARVCF,RASL11A,HRCT1
ToppCell Atlas	bf34737ae2dc218f890fbb9201c308b324415749	facs-Brain_Non-Myeloid-Cortex-3m-Mesenchymal-Pericyte|Brain_Non-Myeloid / Brain_Non-Myeloid_Brain_Myeloid - method, tissue, subtissue, age, lineage, cell ontology and free annotation	Mouse Aging Atlas- Tabula Muris Senis	0.002602	1	0.03021	0.307	3	194	PDE3A,RASL11A,MXRA8
ToppCell Atlas	f3851337a2d17f4acef2cd812a766eb0b503748b	15-Airway-Endothelial-Endothelial|Airway / Age, Tissue, Lineage and Cell class	Human Fetal Lung in Development	0.002602	1	0.03021	0.307	3	194	RASIP1,TIE1,PTGDS
ToppCell Atlas	5f95a5a35f73222dbe2ca52cc580f4774f641403	Control-Lymphoid-pDC|Lymphoid / Condition, Lineage and Cell class	Bronchoalveolar Lavage (BAL) Atlas of Severe COVID-19 Patients (Grant et al.)	0.002602	1	0.03021	0.307	3	194	RNF130,ZFAT,EIF2AK4
ToppCell Atlas	7b408096e717f2327c12aea35a8d5fc4621d3b06	RV-09._Endothelium_I|RV / Chamber and Cluster_Paper	Transcriptional and Cellular Diversity of the Human Heart	0.002602	1	0.03021	0.307	3	194	RASIP1,TIE1,SYNE1
ToppCell Atlas	e3688f4252aae5f849f025d7f453ff4c0c14590b	367C-Myeloid-Macrophage-M2-like_Macrophage_(MARCO_negative)|367C / Donor, Lineage, Cell class and subclass (all cells)	Tissue Stability Cell Atlas - Lung Cells	0.002602	1	0.03021	0.307	3	194	RNF130,ZFP36L1,CTSS
ToppCell Atlas	f159ef8541d75a4e98468947f231bb463bec922c	facs-Lung-nan-3m-Endothelial-endothelial_cell_of_lung|Lung / Lung_Trachea - method, tissue, subtissue, age, lineage, cell ontology and free annotation	Mouse Aging Atlas- Tabula Muris Senis	0.002602	1	0.03021	0.307	3	194	RASIP1,PDE3A,TIE1
ToppCell Atlas	baf7ae36826f04acb2b2975f80cd1287daec4261	Macrophages|World / lung cells shred on cell class, cell subclass, sample id	Pathobiology of Pulmonary Fibrosis (Reyfman et al., 2019)	0.002602	1	0.03021	0.307	3	194	RNF130,UBASH3B,CTSS
ToppCell Atlas	3feb8a0ba3368673c53e9cbd4980e73d18697718	CF-Myeloid-cDC|Myeloid / Disease state, Lineage and Cell class	Airway Inflammation in Cystic Fibrosis (CF)	0.002602	1	0.03021	0.307	3	194	EIF2AK4,ARL14EP,ATP1B1
ToppCell Atlas	256cb33ec90328f2704921fb0fe0fd9812e138b0	droplet-Liver-LIVER-NPC-1m-Mesenchymal-hepatic_stellate_cell|Liver / Large_Intestine_Pancreas_Liver - method, tissue, subtissue, age, lineage, cell ontology and free annotation	Mouse Aging Atlas- Tabula Muris Senis	0.002602	1	0.03021	0.307	3	194	ARVCF,RASL11A,HRCT1
ToppCell Atlas	1675417ccab257fda39117e7743ee5bfab206403	kidney_(cortex)_61-year-old_RenalCancer_female-epithelial_cell-kidney_loop_of_Henle_thick_ascending_limb_epithelial_cell-kidney_loop_of_Henle_thick_ascending_limb_epithelial_cell_2|kidney_(cortex)_61-year-old_RenalCancer_female / Per sample, Lineage, Cell type	Adult human kidney single cell transcriptional and chromatin accessibility profiling	0.002602	1	0.03021	0.307	3	194	PPM1E,UMOD,ATP1B1
ToppCell Atlas	8ef0b71fef5b84cfd04973f891215333e7035d1d	droplet-Marrow-nan-3m-Myeloid-granulocytopoietic_cell|Marrow / Spleen_Marrow_Thymus - method, tissue, subtissue, age, lineage, cell ontology and free annotation	Mouse Aging Atlas- Tabula Muris Senis	0.002602	1	0.03021	0.307	3	194	ARVCF,ZFP36L1,ATP1B1
ToppCell Atlas	885355ebe98e974f841cc59dce3b5228c642c5d0	PBMC-Severe-Myeloid-Classical_Monocyte-Classical_Monocyte-cMono_1|Severe / Location, Disease Group, Cell group, Cell class and sub_cluster (2021.03.09)	Integration of Multiple Sampling Location of COVID-19 Patients	0.002602	1	0.03021	0.307	3	194	RNF130,FES,CTSS
ToppCell Atlas	df56e23f1dcf1902d29392fcc947e0e268e1648b	facs-Lung-Endomucin_-18m-Endothelial|Lung / Lung_Trachea - method, tissue, subtissue, age, lineage, cell ontology and free annotation	Mouse Aging Atlas- Tabula Muris Senis	0.002602	1	0.03021	0.307	3	194	RASIP1,PDE3A,SYNE1
ToppCell Atlas	52ecec2618c3bb5fdd7fb06b5a40bd6f0aedfe1d	droplet-Limb_Muscle-nan-18m-Mesenchymal-unknown|Limb_Muscle / Tongue_Heart_Limb_Muscle_Aorta_Diaphragm - method, tissue, subtissue, age, lineage, cell ontology and free annotation	Mouse Aging Atlas- Tabula Muris Senis	0.002602	1	0.03021	0.307	3	194	RASL11A,HRCT1,PPM1E
ToppCell Atlas	4dfba323847f007f0d75d1a01bb77806584b2494	renal_papilla_nuclei-Adult_normal_reference-Endothelial-blood_vessel_endothelial_cell_of_kidney-arteriolar_vasa-recta_endothelial-Ascending_Vasa_Recta_Endothelial_Cell|renal_papilla_nuclei / Celltypes from Cells and Nuclei per compartment and clinical group	Integrated Single-nucleus and Single-cell RNA-seq of the Adult Human Kidney	0.002602	1	0.03021	0.307	3	194	RASIP1,TIE1,SYNE1
ToppCell Atlas	36afc4e48d267be3b8aa1e33fad043bcd54c6bc5	Leuk-UTI-Lymphocyte-T_NK-NK|Leuk-UTI / Disease, Lineage and Cell Type	Sepsis Atlas	0.002602	1	0.03021	0.307	3	194	ARVCF,SYNE1,PTGDS
ToppCell Atlas	f14205a2ade98947fb6620e7ce3143bd360ead4d	kidney_cells-Adult_normal_reference-Epithelial-Distal_tubule_epithelial_cell|kidney_cells / Celltypes from Cells and Nuclei per compartment and clinical group	Integrated Single-nucleus and Single-cell RNA-seq of the Adult Human Kidney	0.002602	1	0.03021	0.307	3	194	UMOD,ATP1B1,CHAC1
ToppCell Atlas	e4660c91be11b8565d5cc750bb9107be857a16d0	kidney_cells-Hypertensive_with+without-CKD-Epithelial-Renal_corpuscle_epithelial_cell|kidney_cells / Celltypes from Cells and Nuclei per compartment and clinical group	Integrated Single-nucleus and Single-cell RNA-seq of the Adult Human Kidney	0.002602	1	0.03021	0.307	3	194	SYNE1,MXRA8,PTGDS
ToppCell Atlas	e8102c8811333f04de7280b7d9b6b85cebb815ac	facs-Lung-ENDOMUCIN-18m-Endothelial-Vein_endothelial_cell|Lung / Lung_Trachea - method, tissue, subtissue, age, lineage, cell ontology and free annotation	Mouse Aging Atlas- Tabula Muris Senis	0.002602	1	0.03021	0.307	3	194	RASIP1,PDE3A,TIE1
ToppCell Atlas	963b3fbee0575af8379baa397ace65949eaf34f7	Adult-Endothelial|Adult / Lineage, Cell type, age group and donor	Human Lung Cells in 3 Age Groups (Wang et al.)	0.002602	1	0.03021	0.307	3	194	RASIP1,TIE1,DNAJC18
ToppCell Atlas	b35e33439b6d3b5d69147e617224d2c8fd056223	facs-Brain_Non-Myeloid-Cortex-3m-Mesenchymal|Brain_Non-Myeloid / Brain_Non-Myeloid_Brain_Myeloid - method, tissue, subtissue, age, lineage, cell ontology and free annotation	Mouse Aging Atlas- Tabula Muris Senis	0.002602	1	0.03021	0.307	3	194	PDE3A,RASL11A,MXRA8
ToppCell Atlas	40842a7160f337bfc191ee15fbda3e3d38a04c57	Children_(3_yrs)-Endothelial-capillary_endothelial_cell_(Cap1)-D032|Children_(3_yrs) / Lineage, Cell type, age group and donor	Human Lung Cells in 3 Age Groups (Wang et al.)	0.002602	1	0.03021	0.307	3	194	RASIP1,TIE1,SYNE1
ToppCell Atlas	0f81df418166589ea327d6dfe06674bcf2fe8f72	droplet-Fat-Scat-18m-Endothelial-endothelial_cell|Fat / Fat_BAT_GAT_MAT_SCAT - method, tissue, subtissue, age, lineage, cell ontology and free annotation	Mouse Aging Atlas- Tabula Muris Senis	0.002602	1	0.03021	0.307	3	194	RASIP1,TIE1,HRCT1
ToppCell Atlas	009b005a94a5c80f6e1fdda2a0c7881a9a0ce75b	droplet-Fat-Scat-18m-Endothelial-Cd36+|Fat / Fat_BAT_GAT_MAT_SCAT - method, tissue, subtissue, age, lineage, cell ontology and free annotation	Mouse Aging Atlas- Tabula Muris Senis	0.002602	1	0.03021	0.307	3	194	RASIP1,TIE1,HRCT1
ToppCell Atlas	4ebed7a6731b88c8359860072cbeba355a7e90ac	facs-Brain_Non-Myeloid-Cortex-3m-Mesenchymal-brain_pericyte|Brain_Non-Myeloid / Brain_Non-Myeloid_Brain_Myeloid - method, tissue, subtissue, age, lineage, cell ontology and free annotation	Mouse Aging Atlas- Tabula Muris Senis	0.002602	1	0.03021	0.307	3	194	PDE3A,RASL11A,MXRA8
ToppCell Atlas	485fe5538fabec457b9a51feb641f2a91cbf4e18	Control-Endothelial|Control / Disease state, Lineage and Cell class	Resident Cell Populations in IPF and COPD	0.002602	1	0.03021	0.307	3	194	RASIP1,TIE1,HRCT1
ToppCell Atlas	84bfe5e68069824370dc2a3f2c5958c552eaaa03	droplet-Fat-Scat-18m-Endothelial|Fat / Fat_BAT_GAT_MAT_SCAT - method, tissue, subtissue, age, lineage, cell ontology and free annotation	Mouse Aging Atlas- Tabula Muris Senis	0.002602	1	0.03021	0.307	3	194	RASIP1,TIE1,HRCT1
ToppCell Atlas	1c052dc199fb96d7249683f4e02b311374a9d59d	renal_cortex_nuclei-Hypertensive_with+without-CKD-Endothelial-blood_vessel_endothelial_cell_of_kidney-capillary-immature_endothelial_cell-Glomerular_Capillary_Endothelial_Cell|renal_cortex_nuclei / Celltypes from Cells and Nuclei per compartment and clinical group	Integrated Single-nucleus and Single-cell RNA-seq of the Adult Human Kidney	0.002602	1	0.03021	0.307	3	194	RASIP1,TIE1,SYNE1
ToppCell Atlas	7942bc83c1bdca687795b91aa232824d603f9b09	droplet-Liver-LIVER-NPC-1m-Mesenchymal|Liver / Large_Intestine_Pancreas_Liver - method, tissue, subtissue, age, lineage, cell ontology and free annotation	Mouse Aging Atlas- Tabula Muris Senis	0.002602	1	0.03021	0.307	3	194	ARVCF,RASL11A,HRCT1
ToppCell Atlas	1241e3e75414b619abc9431627619f5c194ec930	LAM-Endothelial|LAM / Condition, Lineage and Cell class	Atlas of Lymphangioleiomyomatosis (LAM)	0.002602	1	0.03021	0.307	3	194	RASIP1,TIE1,HRCT1
ToppCell Atlas	4b0d63babb8a46ff45731d5f82b29ccaf6c9402d	facs-Lung-ENDOMUCIN-18m-Endothelial-vein_endothelial_cell|Lung / Lung_Trachea - method, tissue, subtissue, age, lineage, cell ontology and free annotation	Mouse Aging Atlas- Tabula Muris Senis	0.002602	1	0.03021	0.307	3	194	RASIP1,PDE3A,TIE1
ToppCell Atlas	9507ea0febcd8dd6a8a754c13a05f58494ffed7b	BAL-Control|BAL / Location, Disease Group and Cell group (2021.02.28)	Integration of Multiple Sampling Location of COVID-19 Patients	0.00264	1	0.03021	0.307	3	195	GPD1,ATP1B1,CTSS
ToppCell Atlas	48ba2044d2459c8b0d17bc7deca8d0195ac6a00e	343B-Myeloid-Macrophage|343B / Donor, Lineage, Cell class and subclass (all cells)	Tissue Stability Cell Atlas - Lung Cells	0.00264	1	0.03021	0.307	3	195	GPD1,RNF130,CTSS
ToppCell Atlas	be88a7507cd6a0a9dfe424312d9365039eef7b74	Mild-NK|Mild / Disease group and Cell class	COVID-19 T cell Atlas (BAL)	0.00264	1	0.03021	0.307	3	195	RNF130,TIE1,FES
ToppCell Atlas	c81eb541c15b866f9b6ca6a5f1751c5f1243f4fb	proximal-3-Endothelial-Vein|3 / Location, Lineage, Cell class (ontology) and Donor from 10X sequencing (macrophage renamed)	Human Lung Cell Atlas (HLCA)	0.00264	1	0.03021	0.307	3	195	RASIP1,HRCT1,PSMD5
ToppCell Atlas	c47cbc8f63139ac661ba18d9cd25c1b5859011c0	LargeIntestine_GW_trimst-1.5-Mesenchymal-immature_mesenchymal_cell-Mesoderm_1_(HAND1+)|LargeIntestine_GW_trimst-1.5 / Per Region, Age_group, Lineage, cell class, cell type	Cells of the human intestinal tract mapped across space and time	0.00264	1	0.03021	0.307	3	195	ZFP36L1,MXRA8,ATP1B1
ToppCell Atlas	a5841b77182a78a71f968c4046ea586cbe78d727	Control|World / Disease group,lineage and cell class ?2021.01.30?	COVID-19 BAL Atlas	0.00264	1	0.03021	0.307	3	195	GPD1,ATP1B1,CTSS
ToppCell Atlas	d77423d0ec64b397c6d1eec181c5fc0acaa92d63	facs-Marrow-B-cells-3m-Lymphocytic-immature_B_cell|Marrow / Spleen_Marrow_Thymus - method, tissue, subtissue, age, lineage, cell ontology and free annotation	Mouse Aging Atlas- Tabula Muris Senis	0.00264	1	0.03021	0.307	3	195	ZFP36L1,IRF5,ATP1B1
ToppCell Atlas	e8ab3122f81cb22920becd6611cbd9f00db19d50	(0)_Normal/No_Treatment-(1)_VE-Cad+_vascular_cells|(0)_Normal/No_Treatment / Stress and Cell class	Mouse Bone Marrow Niche (Tikhonova et al)	0.00264	1	0.03021	0.307	3	195	RASIP1,TIE1,ZFP36L1
ToppCell Atlas	8dd18c8e7b0f0baaf89fb5d8b0c864be292b4198	BAL-Control|BAL / Location, Disease Group, Cell group, Cell class and sub_cluster (2021.03.09)	Integration of Multiple Sampling Location of COVID-19 Patients	0.00264	1	0.03021	0.307	3	195	GPD1,ATP1B1,CTSS
ToppCell Atlas	19413dc6aa0010686cdfa0c750ef0a7a76caf308	control-CD163+_Monocytes_(Sample_ID1_d7)|World / Cohort 1 (10x PBMC) with disease condition, cell group and cell class	PBMC Atlas of COVID-19 Patients (Schulte-Schrepping et al.)	0.00264	1	0.03021	0.307	3	195	RNF130,IRF5,CTSS
ToppCell Atlas	fc95457a298b5d0dab687d9ee7e225a7f7b9a0d4	LA-09._Endothelium_I|World / Chamber and Cluster_Paper	Transcriptional and Cellular Diversity of the Human Heart	0.00264	1	0.03021	0.307	3	195	RASIP1,TIE1,SYNE1
ToppCell Atlas	df00f94facc5d6107aac83cef3c64fefc7f8e562	proximal-Endothelial-Vein-3|proximal / Location, Lineage, Cell class (ontology) and Donor from 10X sequencing (macrophage renamed)	Human Lung Cell Atlas (HLCA)	0.00264	1	0.03021	0.307	3	195	RASIP1,HRCT1,PSMD5
ToppCell Atlas	eeaa2ecbcfbfb203c77261367b43ce55e786b312	MS-granulo1-|MS / Condition, Cell_class and T cell subcluster	COVID-19 Cerebrospinal Fluid-derived (CSF) Leukecytes	0.00264	1	0.03021	0.307	3	195	RNF130,FES,CTSS
ToppCell Atlas	c2d7c04acc844607a174fde8f6feb4abc4d52702	SmallIntestine_Child04-06-Hematopoietic-Myeloid-LYVE1+_Macrophage|SmallIntestine_Child04-06 / Per Region, Age_group, Lineage, cell class, cell type	Cells of the human intestinal tract mapped across space and time	0.00264	1	0.03021	0.307	3	195	RNF130,ITGB5,CTSS
ToppCell Atlas	cd3d8fa6e18c0508cdfb64bb879d90b211badee5	erythropoietic-CD34+_Pro-erythroblast|erythropoietic / Lineage and Cell class	Human Bone Marrow Atlas	0.00264	1	0.03021	0.307	3	195	RNF130,ATP1B1,CTSS
ToppCell Atlas	4008fa86b5166087a4b20f89ae07e1dfc87c855d	367C-Myeloid-Macrophage-M2-like_Macrophage_(MARCO_negative)|Myeloid / Donor, Lineage, Cell class and subclass (all cells)	Tissue Stability Cell Atlas - Lung Cells	0.00264	1	0.03021	0.307	3	195	ZFP36L1,SYNE1,ITGB5
ToppCell Atlas	87c1f52ab19b105bae3f315496c620c226a77a7f	IIF-Myeloid-CD16_Mono|IIF / Disease, Lineage and Cell Type	Multiple Sclerosis	0.00264	1	0.03021	0.307	3	195	RNF130,RGS19,CTSS
ToppCell Atlas	f1cbf82484f489fe7e0b5de6a49ea28d69f04e1a	proximal-Endothelial-Capillary_Aerocyte|proximal / Location, Lineage, Cell class (ontology) and Donor from 10X sequencing (macrophage renamed)	Human Lung Cell Atlas (HLCA)	0.00264	1	0.03021	0.307	3	195	CLN8,RASIP1,TIE1
ToppCell Atlas	148fff8c3c9ba45ec36e98dff1be57e3f8294506	COVID-19-lung-Macrophage_CD163hi_MERTKhi|lung / Disease (COVID-19 only), tissue and cell type	COVID-19 Autopsy Atlas (Lung, Liver, Kidney, Heart)	0.00264	1	0.03021	0.307	3	195	RNF130,UBASH3B,CTSS
ToppCell Atlas	ba494be431916d43c1d480f65bed674c0722c710	390C-Myeloid-Macrophage|Myeloid / Donor, Lineage, Cell class and subclass (all cells)	Tissue Stability Cell Atlas - Lung Cells	0.00264	1	0.03021	0.307	3	195	GPD1,ITGB5,CTSS
ToppCell Atlas	52b2bbf12e5f86c493f6634697aeb23a68cc916d	facs-Lung-ENDOMUCIN-18m-Endothelial-Capillary_endothelial_cell|Lung / Lung_Trachea - method, tissue, subtissue, age, lineage, cell ontology and free annotation	Mouse Aging Atlas- Tabula Muris Senis	0.00264	1	0.03021	0.307	3	195	RASIP1,PDE3A,TIE1
ToppCell Atlas	56c66a3655820961e1390b8f4bcc5618e8d0c5a8	Control-Endothelial-VE_Arterial|Control / Disease state, Lineage and Cell class	Resident Cell Populations in IPF and COPD	0.00264	1	0.03021	0.307	3	195	RASIP1,PDE3A,TIE1
ToppCell Atlas	0f268e06ca8668031f07f4bf9b815d8dd5ab1f08	Krasnow_2020-respiratory_airway-Immune_Myeloid-Myeloid-Alveolar_macrophages|respiratory_airway / Tissue groups, Lineages, Lineage subclass, Cell class per Dataset	The Integrated Human Lung Cell Atlas	0.00264	1	0.03021	0.307	3	195	GPD1,UBASH3B,CTSS
ToppCell Atlas	e553e7bb4443b3b7d4c0aeb7170ecbb70a8db496	facs-Mammary_Gland-Mammary_Gland-3m|Mammary_Gland / Skin_Bladder_Kidney_Mammary_Gland - method, tissue, subtissue, age, lineage, cell ontology and free annotation	Mouse Aging Atlas- Tabula Muris Senis	0.00264	1	0.03021	0.307	3	195	ARL14EP,UQCR10,CHAC1
ToppCell Atlas	13168c9632b58dd65ecb365df3832d95e7325919	proximal-Endothelial-Capillary_Aerocyte-3|proximal / Location, Lineage, Cell class (ontology) and Donor from 10X sequencing (macrophage renamed)	Human Lung Cell Atlas (HLCA)	0.00264	1	0.03021	0.307	3	195	CLN8,RASIP1,TIE1
ToppCell Atlas	2166b4d85c825dd78ef8c6fc1684561f2258e40b	respiratory_airway-Mesenchymal-Smooth_muscle-Smooth_muscle-|respiratory_airway / Tissue groups, Lineages, Lineage subclass, Cell class Per Ethnicity	The Integrated Human Lung Cell Atlas	0.00264	1	0.03021	0.307	3	195	PDE3A,RASL11A,MXRA8
ToppCell Atlas	bf9b7d9fd7e826bd58a794aee4bca7115a5ca7b8	SmallIntestine_GW_trimst-1.5-Mesenchymal-fibroblastic-Stromal_3_(KCNN3+)|SmallIntestine_GW_trimst-1.5 / Per Region, Age_group, Lineage, cell class, cell type	Cells of the human intestinal tract mapped across space and time	0.00264	1	0.03021	0.307	3	195	PDE3A,ZFP36L1,ATP1B1
ToppCell Atlas	b186d27cd265b446f0bc0148ecef1059a952ba41	Parenchyma_lung-Epithelial-Alveolar_epithelium-AT2-AT2_L.0.1.2.3|Parenchyma_lung / Tissue groups, Lineages, Lineage subclass, Cell_type2, Cell_subtypes_L4L5-Leiden	The Integrated Human Lung Cell Atlas	0.00264	1	0.03021	0.307	3	195	ZFP36L1,MXRA8,NCOA7
ToppCell Atlas	4f53051bf0b6c6cb3a8b8cb9654886ea1e359b78	lamina_propria-Myeloid_Mac-Erythrophagocytic_macrophages|lamina_propria / Manually curated celltypes from each tissue	Cross-tissue immune cell analysis reveals tissue-specific features in humans	0.00264	1	0.03021	0.307	3	195	RNF130,ITGB5,CTSS
ToppCell Atlas	bc76a0586cc78f013cb96a2444e63e3c5daa3bc7	Neuron-Postmitotic-Excitatory_Neuron_-Cajal_Retzius-36|World / Primary Cells by Cluster	Comparison of human cortex and organoids	0.00264	1	0.03021	0.307	3	195	UBASH3B,ATP1B1,PTGDS
ToppCell Atlas	c7d60dabfc7cb310e002cab10003dadfcc34fe33	background-Endothelial_cells|World / Sample and Cell Type and Tumor Cluster (all cells)	Human Hepatoblastoma Atlas	0.00264	1	0.03021	0.307	3	195	RASIP1,TIE1,NCOA7
ToppCell Atlas	5e1d5bdb8874091f5a2b1d0a8cc9008165718a97	LA-08._Macrophage|LA / Chamber and Cluster_Paper	Transcriptional and Cellular Diversity of the Human Heart	0.00264	1	0.03021	0.307	3	195	RNF130,UBASH3B,CTSS
ToppCell Atlas	e5f14f6015ea5e6fa065f906ad22157e3de15c68	facs-Lung-ENDOMUCIN-18m-Endothelial-endothelial_cell_of_lung|Lung / Lung_Trachea - method, tissue, subtissue, age, lineage, cell ontology and free annotation	Mouse Aging Atlas- Tabula Muris Senis	0.00264	1	0.03021	0.307	3	195	RASIP1,PDE3A,TIE1
ToppCell Atlas	0aebdd635a956dd2367883c1cf73d73ce9790635	proximal-Endothelial-Vein|proximal / Location, Lineage, Cell class (ontology) and Donor from 10X sequencing (macrophage renamed)	Human Lung Cell Atlas (HLCA)	0.00264	1	0.03021	0.307	3	195	RASIP1,HRCT1,PSMD5
ToppCell Atlas	19e0a6c3eae1615aaa39767300acd937dfcb2a7f	LV-09._Endothelium_I|World / Chamber and Cluster_Paper	Transcriptional and Cellular Diversity of the Human Heart	0.00264	1	0.03021	0.307	3	195	RASIP1,TIE1,SYNE1
ToppCell Atlas	98b02beafe1d418442e41f85cbf0c7b194fe5957	PBMC_fresh-frozen-Severe-critical_convalescent_d42-56-Lymphocytic-Lymphocytic_ILC-NK_cell|Severe-critical_convalescent_d42-56 / Compartment, severity and other cell annotations on 10x 3' data (130k)	Large Scale COVID-19 Single Cell Data (Ren et al.)	0.00264	1	0.03021	0.307	3	195	ARVCF,SYNE1,PTGDS
ToppCell Atlas	088209505a68519ec89f50f0576096da6966bf17	NS-moderate-d_07-13|moderate / Location, Severity, dps_group, Lineage and Cell class of Upper airway (combined)	Upper Airway and Bronchi Atlas of COVID-19 Patients	0.00264	1	0.03021	0.307	3	195	ATP1B1,TMBIM1,CHAC1
ToppCell Atlas	36b2e754ed7ff138ac05fb51f4494e5339669828	proximal-3-Endothelial-Capillary_Aerocyte|3 / Location, Lineage, Cell class (ontology) and Donor from 10X sequencing (macrophage renamed)	Human Lung Cell Atlas (HLCA)	0.00264	1	0.03021	0.307	3	195	CLN8,RASIP1,TIE1
ToppCell Atlas	eff40ca0f4f0b25ce37fce7964caa00c485e9859	Anterior_Cingulate_gyrus_(CgG)-Neuronal-GABAergic_Inh|Anterior_Cingulate_gyrus_(CgG) / Sample group (Anatomical region groups), lineage, cell class, cell subclass and cell type	Human Multiple Cortical Areas SMART-seq	0.00264	1	0.03021	0.307	3	195	PDE3A,UBASH3B,ATP1B1
ToppCell Atlas	1cdaab17866a1e5170e0f6bfcc69134425fdd8df	ASK440-Endothelial|ASK440 / Donor, Lineage and Cell class of Lung cells from Dropseq	A Cellular Census of Human Lungs (Vieira Braga et al)	0.00264	1	0.03021	0.307	3	195	RASIP1,TIE1,HRCT1
ToppCell Atlas	29688f55a6cdefbff4e818c20cb89473fbc16a59	MS-granulo1|MS / Condition, Cell_class and T cell subcluster	COVID-19 Cerebrospinal Fluid-derived (CSF) Leukecytes	0.00264	1	0.03021	0.307	3	195	RNF130,FES,CTSS
ToppCell Atlas	5b84fd5be31386eb1d6048bbf28626032361842e	facs-Lung-ENDOMUCIN-18m-Endothelial|Lung / Lung_Trachea - method, tissue, subtissue, age, lineage, cell ontology and free annotation	Mouse Aging Atlas- Tabula Muris Senis	0.00264	1	0.03021	0.307	3	195	RASIP1,PDE3A,TIE1
ToppCell Atlas	424d8e2bc7f7e68f74219de06dbbb671c8b4c24c	Neuron-Postmitotic-Excitatory_Neuron_-Cajal_Retzius|World / Primary Cells by Cluster	Comparison of human cortex and organoids	0.00264	1	0.03021	0.307	3	195	UBASH3B,ATP1B1,PTGDS
ToppCell Atlas	c6968da7d2b60c2163e1ff0ffa41340e1ec1d2ed	ILEUM-inflamed-(6)_ILC3|inflamed / shred on tissue, inflammation_status, cell class(v3), cell subclass (v2)	Human Ileal Immune cells from Crohn's Disease	0.00264	1	0.03021	0.307	3	195	ZFP36L1,FES,NCOA7
ToppCell Atlas	e4b5e4b8832669fb4d1661ecd828b81e621d35c4	(3)_MNP-(3)_Macrophage_MARCOneg|(3)_MNP / Lung cell shreds - cell class (v4) and cell subclass (v4)	Tissue Stability Cell Atlas - Lung Cells	0.00264	1	0.03021	0.307	3	195	ZFP36L1,SYNE1,ITGB5
ToppCell Atlas	6cbeceb52bb207f3c074e57b5b3f7cfb24fd5877	(0)_NK_cells-(0)_NK_CD160pos|(0)_NK_cells / Spleen cell shreds - cell class (v1) and cell subclass (v1)	Tissue Stability Cell Atlas - Spleen Cells	0.00264	1	0.03021	0.307	3	195	ZFP36L1,UBASH3B,ATP1B1
ToppCell Atlas	9ecae6c26a0d0607d101ccf1c38f0b23c5a256a8	PBMC_fresh-frozen-Severe-critical_convalescent_d42-56-Lymphocytic-Lymphocytic_ILC|Severe-critical_convalescent_d42-56 / Compartment, severity and other cell annotations on 10x 3' data (130k)	Large Scale COVID-19 Single Cell Data (Ren et al.)	0.00264	1	0.03021	0.307	3	195	ARVCF,SYNE1,PTGDS
ToppCell Atlas	54c3e4c0a1d2049cb0a0afd3eee7bc5bdabcfe44	kidney_cells-Adult_normal_reference-Epithelial-Distal_tubule_epithelial_cell-kidney_loop_of_Henle_thick_ascending_limb_epithelial_cell|kidney_cells / Celltypes from Cells and Nuclei per compartment and clinical group	Integrated Single-nucleus and Single-cell RNA-seq of the Adult Human Kidney	0.00264	1	0.03021	0.307	3	195	UMOD,ATP1B1,CHAC1
ToppCell Atlas	f5bf4797972185afa76638293166abd536e5472f	facs-Marrow-B-cells-3m-Lymphocytic-immature_B_cell|Marrow / Spleen_Marrow_Thymus - method, tissue, subtissue, age, lineage, cell ontology and free annotation	Mouse Aging Atlas- Tabula Muris Senis	0.00264	1	0.03021	0.307	3	195	ZFP36L1,IRF5,ATP1B1
ToppCell Atlas	50a193475db1bb1e05b8590225a553688c372c14	COVID-19-Heart-EC_1|Heart / Disease (COVID-19 only), tissue and cell type	COVID-19 Autopsy Atlas (Lung, Liver, Kidney, Heart)	0.00264	1	0.03021	0.307	3	195	RASIP1,TIE1,SYNE1
ToppCell Atlas	7f9b7f15006610ad591063d90e90367bd6083c7f	facs-Lung-nan-3m-Endothelial|Lung / Lung_Trachea - method, tissue, subtissue, age, lineage, cell ontology and free annotation	Mouse Aging Atlas- Tabula Muris Senis	0.00264	1	0.03021	0.307	3	195	RASIP1,PDE3A,TIE1
ToppCell Atlas	3969b8d5fcec8ef1831531a781f7bbcebab5a4ba	facs-Aorta-Heart-3m-Endothelial-aorta_endothelial_cell|Aorta / Tongue_Heart_Limb_Muscle_Aorta_Diaphragm - method, tissue, subtissue, age, lineage, cell ontology and free annotation	Mouse Aging Atlas- Tabula Muris Senis	0.00264	1	0.03021	0.307	3	195	RASIP1,TIE1,NCOA7
ToppCell Atlas	c67bfa18f5d25e0f54ddf98d4e1c168296244b83	Healthy_Control|World / Condition, Lineage, Cell class and cell subclass	Bronchoalveolar Lavage (BAL) Atlas of COVID-19 Patients (Liao et al.)	0.00264	1	0.03021	0.307	3	195	GPD1,ATP1B1,CTSS
ToppCell Atlas	dbdfff993d4a73be58f3b21e6d304250128e48fd	Krasnow_2020-respiratory_airway-Epithelial-Airway_epithelium-Transitional_Club-AT2|respiratory_airway / Tissue groups, Lineages, Lineage subclass, Cell class per Dataset	The Integrated Human Lung Cell Atlas	0.00264	1	0.03021	0.307	3	195	ZFP36L1,NCOA7,ATP1B1
ToppCell Atlas	ec8f8a1d2a61fd0ee27e2f9d618b327d35dc0a3d	proximal-Endothelial-Capillary_Aerocyte|proximal / Location, Lineage and Cell class from 10X Sequencing	Human Lung Cell Atlas (HLCA)	0.00264	1	0.03021	0.307	3	195	CLN8,RASIP1,TIE1
ToppCell Atlas	931afd1309fa9dc404727cc63f74d206f5db0f9a	kidney_cells-Renal_AKI_(acute_kidney_injury)-Epithelial-Renal_corpuscle_epithelial_cell|kidney_cells / Celltypes from Cells and Nuclei per compartment and clinical group	Integrated Single-nucleus and Single-cell RNA-seq of the Adult Human Kidney	0.00264	1	0.03021	0.307	3	195	SYNE1,MXRA8,PTGDS
ToppCell Atlas	094cf6591daa5ffad36e44122b6f524a3a34c2fd	Children_(3_yrs)-Endothelial|Children_(3_yrs) / Lineage, Cell type, age group and donor	Human Lung Cells in 3 Age Groups (Wang et al.)	0.00264	1	0.03021	0.307	3	195	RASIP1,TIE1,DNAJC18
ToppCell Atlas	c4648c0332c3826776f9ad3f5f803dbac2b4c0c0	facs-Lung-3m|Lung / method, tissue, age, lineage, sublineage, cell ontologies, cell type and subtype	Mouse Aging Atlas- Tabula Muris Senis (Lung and Trachea)	0.00264	1	0.03021	0.307	3	195	ATP1B1,PTGDS,ITGB5
ToppCell Atlas	6b5d3ecec0c00ebfc889dc6235390ff53b5c0b6a	(1)_Control_(PBS)-(1)_VE-Cad+_vascular_cells|World / Stress and Cell class	Mouse Bone Marrow Niche (Tikhonova et al)	0.00264	1	0.03021	0.307	3	195	RASIP1,TIE1,ZFP36L1
ToppCell Atlas	31710a593d503e46acad1db38adacace4d863388	normal_Lung-Epithelial_cells-Undetermined|Epithelial_cells / Location, Cell class and cell subclass	Human Metastatic Lung Adenocarcinoma (Nayoung Kim et al)	0.00264	1	0.03021	0.307	3	195	GPD1,RGS19,UBASH3B
ToppCell Atlas	2065de671988ecade90a7be21af9b0912d49f8fc	myeloid-CD34+_Monoblast|World / Lineage and Cell class	Human Bone Marrow Atlas	0.00264	1	0.03021	0.307	3	195	MRPL23,RNF130,FES
ToppCell Atlas	6419090b19de7b5d5140eaecf231860273da2c0d	COVID-19_Severe-cDC|COVID-19_Severe / disease group, cell group and cell class	PBMC Atlas of COVID-19 Patients (Arunachalam et al.)	0.00264	1	0.03021	0.307	3	195	RNF130,FES,ATP1B1
ToppCell Atlas	d75294de30fd18b7137ddf6ddb8bde0a42a0c6a7	blood-Myeloid-Classical_Monocyte|blood / Location, Lineage and Cell class from Smart-Seq	Human Lung Cell Atlas (HLCA)	0.00264	1	0.03021	0.307	3	195	RNF130,FES,CTSS
ToppCell Atlas	cd4d61a463e0e87b711e08ceedee5bef5d735e64	normal_Lymph_Node-Myeloid_cells-CD1c+_DCs|normal_Lymph_Node / Location, Cell class and cell subclass	Human Metastatic Lung Adenocarcinoma (Nayoung Kim et al)	0.00264	1	0.03021	0.307	3	195	RNF130,FES,ATP1B1
ToppCell Atlas	b6cc1f466d45479764080d34b1daeb8243a5a9f3	facs-GAT-Fat-3m-Endothelial|GAT / Fat_BAT_GAT_MAT_SCAT - method, tissue, subtissue, age, lineage, cell ontology and free annotation	Mouse Aging Atlas- Tabula Muris Senis	0.002679	1	0.03021	0.307	3	196	RASIP1,TIE1,HRCT1
ToppCell Atlas	99953fe0a40e242f6945150345fc0a08ed95f8f9	343B-Endothelial_cells-Endothelial-D|343B / Donor, Lineage, Cell class and subclass (all cells)	Tissue Stability Cell Atlas - Lung Cells	0.002679	1	0.03021	0.307	3	196	RASIP1,TIE1,PTGDS
ToppCell Atlas	a4d1ff5a3abe18fec3a55e97d271c8ce553a9b7e	renal_papilla_nuclei-Adult_normal_reference-Endothelial|renal_papilla_nuclei / Celltypes from Cells and Nuclei per compartment and clinical group	Integrated Single-nucleus and Single-cell RNA-seq of the Adult Human Kidney	0.002679	1	0.03021	0.307	3	196	RASIP1,TIE1,SYNE1
ToppCell Atlas	04c79fb2cb55f4e5111c72575fdf6512bd3d7de0	renal_papilla_nuclei-Adult_normal_reference-Endothelial-blood_vessel_endothelial_cell_of_kidney-arteriolar_vasa-recta_endothelial|renal_papilla_nuclei / Celltypes from Cells and Nuclei per compartment and clinical group	Integrated Single-nucleus and Single-cell RNA-seq of the Adult Human Kidney	0.002679	1	0.03021	0.307	3	196	RASIP1,TIE1,SYNE1
ToppCell Atlas	22c4623c42e51273d05f87911f7c05f4913afd0c	Lafyatis_Rojas_2019_10Xv1-lung_parenchyma-Immune_Myeloid-Myeloid-Alveolar_macrophages|lung_parenchyma / Tissue groups, Lineages, Lineage subclass, Cell class per Dataset	The Integrated Human Lung Cell Atlas	0.002679	1	0.03021	0.307	3	196	GPD1,RNF130,CTSS
ToppCell Atlas	9a90dd26e7a43e3fd55e7c5d8354cfa4cdd5a6cc	droplet-Bladder-nan-24m-Endothelial|Bladder / Skin_Bladder_Kidney_Mammary_Gland - method, tissue, subtissue, age, lineage, cell ontology and free annotation	Mouse Aging Atlas- Tabula Muris Senis	0.002679	1	0.03021	0.307	3	196	RASIP1,TIE1,RASL11A
ToppCell Atlas	7f69b9b9efec0586d776b0004435eb835ee8fa60	LargeIntestine_GW_trimst-2-Epithelial-mature_enterocytic-Enterocyte|LargeIntestine_GW_trimst-2 / Per Region, Age_group, Lineage, cell class, cell type	Cells of the human intestinal tract mapped across space and time	0.002679	1	0.03021	0.307	3	196	GPD1,FOLH1,SMLR1
ToppCell Atlas	89a0ccd0684777927d99d5fc5b7c498f3f124250	Fetal_brain-fetalBrain_Zhong_nature-GW08-Myeloid-Microglia|GW08 / Sample Type, Dataset, Time_group, and Cell type.	Integration of Four Brain Organoid Datasets and One Fetal Brain Dataset	0.002679	1	0.03021	0.307	3	196	RGS19,IRF5,TMBIM1
ToppCell Atlas	efddf04f32fc01ab2c1dfb5a7ab0931f0fe86eff	PBMC_fresh-frozen-Severe-critical_progression_d12-22-Myeloid-Monocytic|Severe-critical_progression_d12-22 / Compartment, severity and other cell annotations on 10x 3' data (130k)	Large Scale COVID-19 Single Cell Data (Ren et al.)	0.002679	1	0.03021	0.307	3	196	RNF130,ZFP36L1,CTSS
ToppCell Atlas	f6df26ab9eebae893768a4f70a064ce9f60da93c	facs-Lung-ENDOMUCIN-18m|Lung / Lung_Trachea - method, tissue, subtissue, age, lineage, cell ontology and free annotation	Mouse Aging Atlas- Tabula Muris Senis	0.002679	1	0.03021	0.307	3	196	RASIP1,PDE3A,TIE1
ToppCell Atlas	ede6104cdfa4ee5287efcca9bbc36677cbf7a8d8	facs-GAT-Fat-3m-Endothelial-endothelial_cell|GAT / Fat_BAT_GAT_MAT_SCAT - method, tissue, subtissue, age, lineage, cell ontology and free annotation	Mouse Aging Atlas- Tabula Muris Senis	0.002679	1	0.03021	0.307	3	196	RASIP1,TIE1,HRCT1
ToppCell Atlas	445495d60632afd2dc68d295066299130058e7ef	Distal_Rectal_Adult-Epithelial-mature_enterocytic-Colonocyte|Distal_Rectal_Adult / Per Region, Age_group, Lineage, cell class, cell type	Cells of the human intestinal tract mapped across space and time	0.002679	1	0.03021	0.307	3	196	RASL11A,HRCT1,CLDN23
ToppCell Atlas	4707e4a911c6ea032f69aa1e431d5f4260bda011	MS-mDC2|MS / Condition, Cell_class and T cell subcluster	COVID-19 Cerebrospinal Fluid-derived (CSF) Leukecytes	0.002679	1	0.03021	0.307	3	196	RNF130,ATP1B1,CTSS
ToppCell Atlas	039044ab28c53391c34d8226fb8cf78549e63ef4	facs-GAT-Fat-3m-Endothelial-nan|GAT / Fat_BAT_GAT_MAT_SCAT - method, tissue, subtissue, age, lineage, cell ontology and free annotation	Mouse Aging Atlas- Tabula Muris Senis	0.002679	1	0.03021	0.307	3	196	RASIP1,TIE1,HRCT1
ToppCell Atlas	28e9e191361966df3a9bd48450090577aa72a999	10x_3'_v3-blood_(10x_3'_v3)-myeloid-myeloid_monocytic-classical_monocyte|blood_(10x_3'_v3) / Per Platform+tissue_group, by lineage_subgroup, cell_group, cell_type	Immune and Hematologic Cells from 24 tissues of the Tabula Sapiens: a multiple organ single cell transcriptomic atlas of humans.	0.002679	1	0.03021	0.307	3	196	RNF130,FES,CTSS
ToppCell Atlas	064029b1376fa673f25f80596609be86ce0409a9	MS-mDC2-|MS / Condition, Cell_class and T cell subcluster	COVID-19 Cerebrospinal Fluid-derived (CSF) Leukecytes	0.002679	1	0.03021	0.307	3	196	RNF130,ATP1B1,CTSS
ToppCell Atlas	733d3309e9691ea5eff29658fae31a321d34bb77	Distal_Rectal_Adult-Endothelial-lymphatic_endothelial-LEC1_(ACKR4+)|Distal_Rectal_Adult / Per Region, Age_group, Lineage, cell class, cell type	Cells of the human intestinal tract mapped across space and time	0.002679	1	0.03021	0.307	3	196	TIE1,RGS19,SYNE1
ToppCell Atlas	851b2297625d07c5ca4951cc16161c9edf37564d	lung_parenchyma-Epithelial-Airway_epithelium-Transitional_Club-AT2-|lung_parenchyma / Tissue groups, Lineages, Lineage subclass, Cell class Per Ethnicity	The Integrated Human Lung Cell Atlas	0.002679	1	0.03021	0.307	3	196	ZFP36L1,NCOA7,ATP1B1
ToppCell Atlas	41b1f297fee4171a8ff129b7379a54c981f40117	proximal-Myeloid-Plasmacytoid_Dendritic|Myeloid / Location, Lineage and Cell class from 10X Sequencing	Human Lung Cell Atlas (HLCA)	0.002679	1	0.03021	0.307	3	196	CLN8,ZFAT,PTGDS
ToppCell Atlas	61d92a4548a3c01b04e7a01c3196e607832fe604	kidney_cells-Renal_AKI_(acute_kidney_injury)-Epithelial-Renal_corpuscle_epithelial_cell-parietal_epithelial_cell-Parietal_Epithelial_Cell|kidney_cells / Celltypes from Cells and Nuclei per compartment and clinical group	Integrated Single-nucleus and Single-cell RNA-seq of the Adult Human Kidney	0.002679	1	0.03021	0.307	3	196	SYNE1,MXRA8,PTGDS
ToppCell Atlas	b70f9402a1707671c0dd44226fa2adfc4bde8283	myeloid-CD14+_Monocyte|World / Lineage and Cell class	Human Bone Marrow Atlas	0.002679	1	0.03021	0.307	3	196	RNF130,ZFP36L1,CTSS
ToppCell Atlas	d14efab12de0981e1ea35e8b98daf7c8d1c63417	Parenchyma_lung-Immune_Myeloid-Myeloid-Alveolar_macrophages-Alveolar_macrophages_L.1.0.0.0|Parenchyma_lung / Tissue groups, Lineages, Lineage subclass, Cell_type2, Cell_subtypes_L4L5-Leiden	The Integrated Human Lung Cell Atlas	0.002679	1	0.03021	0.307	3	196	GPD1,UBASH3B,CTSS
ToppCell Atlas	16b0acb6157534938ca83d4e909471e33a7d3c52	Adult-Immune-monocyte-D122|Adult / Lineage, Cell type, age group and donor	Human Lung Cells in 3 Age Groups (Wang et al.)	0.002679	1	0.03021	0.307	3	196	RNF130,FES,CTSS
ToppCell Atlas	049d995986c20ce066bd64fcc2d2f1c2f8899883	remission-Non-classical_Monocyte|remission / disease stage, cell group and cell class	PBMC Atlas of COVID-19 Patients (Guo et al.)	0.002679	1	0.03021	0.307	3	196	RNF130,IRF5,CTSS
ToppCell Atlas	3084fb3158d629698a367d6f4ebfa0dd4a7907b0	Krasnow_2020-respiratory_airway-Immune_Myeloid-Myeloid|respiratory_airway / Tissue groups, Lineages, Lineage subclass, Cell class per Dataset	The Integrated Human Lung Cell Atlas	0.002679	1	0.03021	0.307	3	196	GPD1,RNF130,CTSS
ToppCell Atlas	66130d38b67e51e2385de8a89227759fd137999c	Severe-NK|Severe / Disease group and Cell class	COVID-19 T cell Atlas (BAL)	0.002679	1	0.03021	0.307	3	196	RNF130,FES,PTGDS
ToppCell Atlas	9b3848dd4256cd6d9a21ef6bfdbd0cb7c0030005	PBMC_fresh-frozen-Severe-critical_convalescent_d42-56-Lymphocytic-Lymphocytic_ILC-NK_cell-NK_c01-FCGR3A|Severe-critical_convalescent_d42-56 / Compartment, severity and other cell annotations on 10x 3' data (130k)	Large Scale COVID-19 Single Cell Data (Ren et al.)	0.002679	1	0.03021	0.307	3	196	ARVCF,SYNE1,PTGDS
ToppCell Atlas	4cc801c669bf6de0aaf80e946d2a64b884f125b4	Parenchyma_lung-Immune_Myeloid-Myeloid-Alveolar_macrophage_CCL3+-Alveolar_macrophage_CCL3+_L.1.0.2.2|Parenchyma_lung / Tissue groups, Lineages, Lineage subclass, Cell_type2, Cell_subtypes_L4L5-Leiden	The Integrated Human Lung Cell Atlas	0.002679	1	0.03021	0.307	3	196	CLN8,UBASH3B,CTSS
ToppCell Atlas	91a8c4798572d6c1f03cef5e8e5464ed0046c7cf	Fetal_brain-fetalBrain_Zhong_nature-GW08-Myeloid|GW08 / Sample Type, Dataset, Time_group, and Cell type.	Integration of Four Brain Organoid Datasets and One Fetal Brain Dataset	0.002679	1	0.03021	0.307	3	196	RGS19,IRF5,TMBIM1
ToppCell Atlas	1eb14182ef26e6141f510d397b00bf8a12efda3e	droplet-Heart-HEART-1m-Mesenchymal|Heart / Tongue_Heart_Limb_Muscle_Aorta_Diaphragm - method, tissue, subtissue, age, lineage, cell ontology and free annotation	Mouse Aging Atlas- Tabula Muris Senis	0.002679	1	0.03021	0.307	3	196	MXRA8,ATP1B1,ITGB5
ToppCell Atlas	b15abb1c5396d038bab92b048795020199370f44	ICU-NoSEP-Myeloid-CD16_Mono|ICU-NoSEP / Disease, Lineage and Cell Type	Sepsis Atlas	0.002679	1	0.03021	0.307	3	196	RNF130,RGS19,CTSS
ToppCell Atlas	c89999272e12b8bdcd7f075e450594f6232234fc	renal_papilla_nuclei-Adult_normal_reference-Endothelial-blood_vessel_endothelial_cell_of_kidney|renal_papilla_nuclei / Celltypes from Cells and Nuclei per compartment and clinical group	Integrated Single-nucleus and Single-cell RNA-seq of the Adult Human Kidney	0.002679	1	0.03021	0.307	3	196	RASIP1,TIE1,SYNE1
ToppCell Atlas	69f03546c42c942ab8ac8746167c8d44d574b4c6	facs-Lung-ENDOMUCIN|Lung / Lung_Trachea - method, tissue, subtissue, age, lineage, cell ontology and free annotation	Mouse Aging Atlas- Tabula Muris Senis	0.002679	1	0.03021	0.307	3	196	RASIP1,PDE3A,TIE1
ToppCell Atlas	295786705dc1f48474abf0df57fac962d4901169	Krasnow_2020-respiratory_airway-Immune_Myeloid|respiratory_airway / Tissue groups, Lineages, Lineage subclass, Cell class per Dataset	The Integrated Human Lung Cell Atlas	0.002679	1	0.03021	0.307	3	196	GPD1,RNF130,CTSS
ToppCell Atlas	5edffdc4c1ff35d9ee0e5c1bed0dc0c90b76ea00	343B-Endothelial_cells-Endothelial-D-|343B / Donor, Lineage, Cell class and subclass (all cells)	Tissue Stability Cell Atlas - Lung Cells	0.002679	1	0.03021	0.307	3	196	RASIP1,TIE1,PTGDS
ToppCell Atlas	3981f6c7487598f4f7ce4650ac0ac5bd41481d66	Fetal_29-31_weeks-Endothelial|Fetal_29-31_weeks / Lineage, Cell type, age group and donor	Human Lung Cells in 3 Age Groups (Wang et al.)	0.002679	1	0.03021	0.307	3	196	RASIP1,TIE1,DNAJC18
ToppCell Atlas	b1a56d60227c59aa64dee11fa411abc1e7906a6a	kidney_cells-Adult_normal_reference-Epithelial-Distal_tubule_epithelial_cell-kidney_loop_of_Henle_thick_ascending_limb_epithelial_cell-Cortical_Thick_Ascending_Limb_Cell|kidney_cells / Celltypes from Cells and Nuclei per compartment and clinical group	Integrated Single-nucleus and Single-cell RNA-seq of the Adult Human Kidney	0.002679	1	0.03021	0.307	3	196	UMOD,ATP1B1,CHAC1
ToppCell Atlas	d253e51aff634416e7aab7e6f4de07c219a26a9f	liver-Lymphocytic_NK-NK_CD16+|liver / Manually curated celltypes from each tissue	Cross-tissue immune cell analysis reveals tissue-specific features in humans	0.002679	1	0.03021	0.307	3	196	SYNE1,PTGDS,TMBIM1
ToppCell Atlas	1b7928f4eee94d4bb6ea410bab68a471dba12979	COVID-19-lung-Macrophage_metabolically_active|COVID-19 / Disease (COVID-19 only), tissue and cell type	COVID-19 Autopsy Atlas (Lung, Liver, Kidney, Heart)	0.002679	1	0.03021	0.307	3	196	FES,UBASH3B,CTSS
ToppCell Atlas	1f9d2e6de71c275b4fa20eb82b655bc9e1389270	lung_parenchyma-Immune_Myeloid-Myeloid-Alveolar_macrophages-|lung_parenchyma / Tissue groups, Lineages, Lineage subclass, Cell class Per Ethnicity	The Integrated Human Lung Cell Atlas	0.002679	1	0.03021	0.307	3	196	GPD1,UBASH3B,CTSS
ToppCell Atlas	1311d5fbbead32fcc6e6b41133a84f92f461b3d9	368C-Myeloid-Macrophage-FABP4+_Macrophage_3|Macrophage / Donor, Lineage, Cell class and subclass (all cells)	Tissue Stability Cell Atlas - Lung Cells	0.002679	1	0.03021	0.307	3	196	GPD1,UBASH3B,REEP3
ToppCell Atlas	83011b56780295dff5ded57064b07dcd2f19ea26	Multiple_Sclerosis-Myeloid-CD16_Mono|Multiple_Sclerosis / Disease, Lineage and Cell Type	Multiple Sclerosis	0.002679	1	0.03021	0.307	3	196	RNF130,RGS19,CTSS
ToppCell Atlas	5bcb57c57d5da0440220a1133a96aa89407bd871	PBMC_fresh-frozen-Severe-critical_progression_d12-22-Myeloid-Monocytic-Classical_Monocyte-Mono_c2-CD14-HLA-DPB1|Severe-critical_progression_d12-22 / Compartment, severity and other cell annotations on 10x 3' data (130k)	Large Scale COVID-19 Single Cell Data (Ren et al.)	0.002679	1	0.03021	0.307	3	196	RNF130,ZFP36L1,CTSS
ToppCell Atlas	0a7f77ed4ea3afdd9ad8a2d2c5df83778be5197b	ILEUM-inflamed-(3)_DC2|inflamed / shred on tissue, inflammation_status, cell class(v3), cell subclass (v2)	Human Ileal Immune cells from Crohn's Disease	0.002679	1	0.03021	0.307	3	196	RNF130,FES,CTSS
ToppCell Atlas	c65a079845289dc883c6b02f3d943b8a0e0f292c	kidney_cells-Renal_AKI_(acute_kidney_injury)-Epithelial-Renal_corpuscle_epithelial_cell-parietal_epithelial_cell|kidney_cells / Celltypes from Cells and Nuclei per compartment and clinical group	Integrated Single-nucleus and Single-cell RNA-seq of the Adult Human Kidney	0.002679	1	0.03021	0.307	3	196	SYNE1,MXRA8,PTGDS
ToppCell Atlas	f0566f2ef96584ed6d9247b149218376fb509915	PBMC_fresh-frozen-Mild-Moderate_convalescent_d36-51-Lymphocytic-Lymphocytic_ILC-NK_cell-NK_c01-FCGR3A|Mild-Moderate_convalescent_d36-51 / Compartment, severity and other cell annotations on 10x 3' data (130k)	Large Scale COVID-19 Single Cell Data (Ren et al.)	0.002679	1	0.03021	0.307	3	196	ARVCF,SYNE1,PTGDS
ToppCell Atlas	04dfef1bd4ebb0e9469ae80024dc177e469a2560	droplet-Bladder-nan-24m-Endothelial-endothelial_cell|Bladder / Skin_Bladder_Kidney_Mammary_Gland - method, tissue, subtissue, age, lineage, cell ontology and free annotation	Mouse Aging Atlas- Tabula Muris Senis	0.002679	1	0.03021	0.307	3	196	RASIP1,TIE1,RASL11A
ToppCell Atlas	96c6d78482a130ce4e29f6629972a06d10d7530e	Endothelial|World / Lineage, Cell type, age group and donor	Human Lung Cells in 3 Age Groups (Wang et al.)	0.002679	1	0.03021	0.307	3	196	RASIP1,TIE1,DNAJC18
ToppCell Atlas	ae23e1317fe1f55fd478a725f966e26de75d944d	Distal_Rectal_Adult-Epithelial-mature_enterocytic|Distal_Rectal_Adult / Per Region, Age_group, Lineage, cell class, cell type	Cells of the human intestinal tract mapped across space and time	0.002679	1	0.03021	0.307	3	196	RASL11A,HRCT1,CLDN23
ToppCell Atlas	4b99cca804abccfd6c7bb79cdcc4fe0af308172f	proximal-Endothelial-Vein|proximal / Location, Lineage and Cell class from 10X Sequencing	Human Lung Cell Atlas (HLCA)	0.002679	1	0.03021	0.307	3	196	RASIP1,HRCT1,PSMD5
ToppCell Atlas	cff498bc7b153f28dd013eaeb73ead4fb62fb44c	(000)_CD14+_Monocyte|World / immune cells in Peripheral Blood (logTPM normalization)	Human Blood Atlas	0.002717	1	0.03021	0.307	3	197	RNF130,FES,CTSS
ToppCell Atlas	8835961bd734a86063fd854cd2fb7028aefb7a72	proximal-Endothelial-Lymphatic|proximal / Location, Lineage, Cell class (ontology) and Donor from 10X sequencing (macrophage renamed)	Human Lung Cell Atlas (HLCA)	0.002717	1	0.03021	0.307	3	197	RASIP1,TIE1,HRCT1
ToppCell Atlas	b94645d57efe8d9e032bffb8c89af1f425c6421e	LPS_IL1RA-Epithelial_alveolar-AT_1-Differentiating_AT2|LPS_IL1RA / Treatment groups by lineage, cell group, cell type	PretermPrimateLungAtlas	0.002717	1	0.03021	0.307	3	197	GPD1,TSNARE1,ATP1B1
ToppCell Atlas	e1a80c1aa7f7e83f5d19a40fe37db5c5a6c25685	Fetal_brain-fetalBrain_Zhong_nature-GW08-Neuronal-GABAergic_neurons|GW08 / Sample Type, Dataset, Time_group, and Cell type.	Integration of Four Brain Organoid Datasets and One Fetal Brain Dataset	0.002717	1	0.03021	0.307	3	197	PPM1E,CHAC1,KIAA0753
ToppCell Atlas	f8423613c3a3706e563b815070517eb2f974e0c3	renal_cortex_nuclei-Renal_AKI_(acute_kidney_injury)-Epithelial-Distal_tubule_epithelial_cell|renal_cortex_nuclei / Celltypes from Cells and Nuclei per compartment and clinical group	Integrated Single-nucleus and Single-cell RNA-seq of the Adult Human Kidney	0.002717	1	0.03021	0.307	3	197	UMOD,ATP1B1,UQCR10
ToppCell Atlas	6bdd17215dbcc40a32ad2a648ecfa4df659fbf87	Parenchyma_lung-Epithelial-Airway_epithelium-Transitional_Club-AT2-Transitional_Club-AT2_L.0.4.1.0|Parenchyma_lung / Tissue groups, Lineages, Lineage subclass, Cell_type2, Cell_subtypes_L4L5-Leiden	The Integrated Human Lung Cell Atlas	0.002717	1	0.03021	0.307	3	197	ZFP36L1,NCOA7,ATP1B1
ToppCell Atlas	190392117dc6269a21983bd3e554066fd48acd5e	COVID-granulo1-|COVID / Condition, Cell_class and T cell subcluster	COVID-19 Cerebrospinal Fluid-derived (CSF) Leukecytes	0.002717	1	0.03021	0.307	3	197	RNF130,FES,CTSS
ToppCell Atlas	cdffd49db7374d223ded46d636cd4be12d464ea4	severe_COVID-19-Classical_Monocyte|World / disease group, cell group and cell class (v2)	PBMC Atlas of COVID-19 and Influenza Patients (Lee et al.)	0.002717	1	0.03021	0.307	3	197	RNF130,FES,CTSS
ToppCell Atlas	f5f8b2aaff240c2bf8fd55d6cff91ce74a74f516	Banovich_Kropski_2020-lung_parenchyma-Immune_Myeloid-Myeloid-Alveolar_macrophages|lung_parenchyma / Tissue groups, Lineages, Lineage subclass, Cell class per Dataset	The Integrated Human Lung Cell Atlas	0.002717	1	0.03021	0.307	3	197	GPD1,UBASH3B,CTSS
ToppCell Atlas	0cb00daa6943f7a7fb34a8fdf51188646af65686	mild-pDC|World / Cohort 1 (10x PBMC) with disease condition, cell group and cell class	PBMC Atlas of COVID-19 Patients (Schulte-Schrepping et al.)	0.002717	1	0.03021	0.307	3	197	ZFAT,EIF2AK4,PTGDS
ToppCell Atlas	e42910a653a1b5bd90c090e9665a84871ed2873f	COVID-19-lung-Macrophage_LDB2hi_OSMRhi_YAP1hi|COVID-19 / Disease (COVID-19 only), tissue and cell type	COVID-19 Autopsy Atlas (Lung, Liver, Kidney, Heart)	0.002717	1	0.03021	0.307	3	197	RNF130,UBASH3B,CTSS
ToppCell Atlas	51be6d5652b17c70f3a33f244efc3b728ec56f5b	IIH-granulo1-|IIH / Condition, Cell_class and T cell subcluster	COVID-19 Cerebrospinal Fluid-derived (CSF) Leukecytes	0.002717	1	0.03021	0.307	3	197	RNF130,ZFP36L1,CTSS
ToppCell Atlas	89fe4885efc8db142c0dc0506840ae8aceba9ef9	PBMC_fresh-frozen-Mild-Moderate_convalescent_d36-51-Myeloid-Dendritic|Mild-Moderate_convalescent_d36-51 / Compartment, severity and other cell annotations on 10x 3' data (130k)	Large Scale COVID-19 Single Cell Data (Ren et al.)	0.002717	1	0.03021	0.307	3	197	RNF130,FES,ATP1B1
ToppCell Atlas	e3349a381723393cd255f202afedd0c99037939b	Smart-seq2-thymus_(Smart-seq2)-myeloid-myeloid_macrophage|thymus_(Smart-seq2) / Per Platform+tissue_group, by lineage_subgroup, cell_group, cell_type	Immune and Hematologic Cells from 24 tissues of the Tabula Sapiens: a multiple organ single cell transcriptomic atlas of humans.	0.002717	1	0.03021	0.307	3	197	RNF130,ATP1B1,ITGB5
ToppCell Atlas	cbaabadc7dd48d5a4d5ffc3ea4c8af6f76aac50a	kidney_cells-Hypertensive_with+without-CKD-Epithelial-Renal_corpuscle_epithelial_cell-parietal_epithelial_cell|kidney_cells / Celltypes from Cells and Nuclei per compartment and clinical group	Integrated Single-nucleus and Single-cell RNA-seq of the Adult Human Kidney	0.002717	1	0.03021	0.307	3	197	SYNE1,MXRA8,PTGDS
ToppCell Atlas	b57a27e5b855bbdd1dfa352540599d260dc482aa	Healthy_donor-cDC|Healthy_donor / disease group, cell group and cell class (v2)	PBMC Atlas of COVID-19 and Influenza Patients (Lee et al.)	0.002717	1	0.03021	0.307	3	197	FES,EIF2AK4,ATP1B1
ToppCell Atlas	95c411ebc54249c507376e8f55dec703e552932b	Wang_et_alNucSeq_superbinexpr_(44)-Immune_Mast|Wang_et_alNucSeq_superbinexpr_(44) / Source, Lineage, Class, Cell subtype	Integration of Lung Superbins	0.002717	1	0.03021	0.307	3	197	RASIP1,PDE3A,TIE1
ToppCell Atlas	1827a651f3533046c66ee36183a8380e5cdc7280	Teichmann_Meyer_2019-lung_parenchyma-Immune_Myeloid-Myeloid-Alveolar_macrophages|lung_parenchyma / Tissue groups, Lineages, Lineage subclass, Cell class per Dataset	The Integrated Human Lung Cell Atlas	0.002717	1	0.03021	0.307	3	197	GPD1,RNF130,CTSS
ToppCell Atlas	ad589eaf49921e128d5eb38173e4b0c4515abeec	PBMC_fresh-frozen-Severe-critical_progression_d12-22-Myeloid-Monocytic-Classical_Monocyte|Severe-critical_progression_d12-22 / Compartment, severity and other cell annotations on 10x 3' data (130k)	Large Scale COVID-19 Single Cell Data (Ren et al.)	0.002717	1	0.03021	0.307	3	197	RNF130,ZFP36L1,CTSS
ToppCell Atlas	fd7bdfa6bf5966ebc11fdd13915769429540ddbf	AT2_cells-IPF_04|World / lung cells shred on cell class, cell subclass, sample id	Pathobiology of Pulmonary Fibrosis (Reyfman et al., 2019)	0.002717	1	0.03021	0.307	3	197	ZFP36L1,SYNE1,ATP1B1
ToppCell Atlas	0754477bc8a4cec719e438c8b89fcb0419379788	omentum-Myeloid_Monocytic|omentum / Manually curated celltypes from each tissue	Cross-tissue immune cell analysis reveals tissue-specific features in humans	0.002717	1	0.03021	0.307	3	197	RNF130,FES,CTSS
ToppCell Atlas	4cd774d9d5a6bf7729dc6b7bcd3ddfe3f3051ada	COVID-granulo1|COVID / Condition, Cell_class and T cell subcluster	COVID-19 Cerebrospinal Fluid-derived (CSF) Leukecytes	0.002717	1	0.03021	0.307	3	197	RNF130,FES,CTSS
ToppCell Atlas	9ea0e2ed9c3f97591a06e70570640996580417d5	distal-3-Endothelial-Lymphatic|3 / Location, Lineage, Cell class (ontology) and Donor from 10X sequencing (macrophage renamed)	Human Lung Cell Atlas (HLCA)	0.002717	1	0.03021	0.307	3	197	RASIP1,TIE1,HRCT1
ToppCell Atlas	6667ce999af6f4fc6df7037a9617cfe05d963bd2	SmallIntestine_Child04-06-Endothelial-blood_vessel_EC-Mature_venous_EC|SmallIntestine_Child04-06 / Per Region, Age_group, Lineage, cell class, cell type	Cells of the human intestinal tract mapped across space and time	0.002717	1	0.03021	0.307	3	197	RASIP1,TIE1,NCOA7
ToppCell Atlas	8d79e747e344656e2bfc7fe872b4430dca941196	proximal-Endothelial-Lymphatic-3|proximal / Location, Lineage, Cell class (ontology) and Donor from 10X sequencing (macrophage renamed)	Human Lung Cell Atlas (HLCA)	0.002717	1	0.03021	0.307	3	197	RASIP1,TIE1,HRCT1
ToppCell Atlas	c94fd5cc5f46fd93a2d7921e4a5b13003d64b623	blood-Myeloid|blood / Location, Lineage and Cell class from Smart-Seq	Human Lung Cell Atlas (HLCA)	0.002717	1	0.03021	0.307	3	197	RNF130,FES,CTSS
ToppCell Atlas	a1d42d0177630e08f36a96a6272f796244c1a319	PBMC-Severe-Myeloid-Classical_Monocyte-Classical_Monocyte-cMono_2|Severe / Location, Disease Group, Cell group, Cell class and sub_cluster (2021.03.09)	Integration of Multiple Sampling Location of COVID-19 Patients	0.002717	1	0.03021	0.307	3	197	RNF130,FES,CTSS
ToppCell Atlas	e9a01f0fbbeaf6b23bce4603f62053c003848da4	Influenza_Severe-Classical_Monocyte|World / Disease group and Cell class	Influenza Atlas	0.002717	1	0.03021	0.307	3	197	RNF130,FES,CTSS
ToppCell Atlas	1cca0a4f5d2e94e5783d275440b8b2f9ee8674ac	Parenchyma_lung-Epithelial-Airway_epithelium-Transitional_Club-AT2|Parenchyma_lung / Tissue groups, Lineages, Lineage subclass, Cell_type2, Cell_subtypes_L4L5-Leiden	The Integrated Human Lung Cell Atlas	0.002717	1	0.03021	0.307	3	197	ZFP36L1,NCOA7,ATP1B1
ToppCell Atlas	1e5fb79385657a467c2d9f942d8cafb8ef7826c9	Severe-NK|World / Disease group and Cell class	COVID-19 T cell Atlas (BAL)	0.002717	1	0.03021	0.307	3	197	RNF130,FES,PTGDS
ToppCell Atlas	d1b855151004ded72d39c11332faf36cfbfe969e	Parenchyma_lung-Immune_Myeloid-Myeloid-Alveolar_macrophages-Alveolar_macrophages_L.1.0.4.1|Parenchyma_lung / Tissue groups, Lineages, Lineage subclass, Cell_type2, Cell_subtypes_L4L5-Leiden	The Integrated Human Lung Cell Atlas	0.002717	1	0.03021	0.307	3	197	GPD1,UBASH3B,CTSS
ToppCell Atlas	bb0d814d88a14199eb8ab2b3bd67511b19e3ab5d	PBMC-Severe-Myeloid-Classical_Monocyte-Classical_Monocyte-cMono_2|Severe / Location, Disease Group, Cell group, Cell class and sub_cluster (2021.03.01)	Integration of Multiple Sampling Location of COVID-19 Patients	0.002717	1	0.03021	0.307	3	197	RNF130,FES,CTSS
ToppCell Atlas	896242e1651435bbc5b6521417e1aca36c215acd	356C-Myeloid-Macrophage|Myeloid / Donor, Lineage, Cell class and subclass (all cells)	Tissue Stability Cell Atlas - Lung Cells	0.002717	1	0.03021	0.307	3	197	GPD1,NFU1,TMBIM1
ToppCell Atlas	22e4ffb5de483eaf78f14badf3d08db898e3b3dd	PBMC-Severe-Myeloid-cDC|Severe / Location, Disease Group and Cell group (2021.02.28)	Integration of Multiple Sampling Location of COVID-19 Patients	0.002717	1	0.03021	0.307	3	197	RNF130,FES,ATP1B1
ToppCell Atlas	346974c6c5809a3fe88cbf067e2d64c340310a31	PBMC-Severe-Myeloid-cDC|Severe / Location, Disease Group, Cell group, Cell class and sub_cluster (2021.03.09)	Integration of Multiple Sampling Location of COVID-19 Patients	0.002717	1	0.03021	0.307	3	197	RNF130,FES,ATP1B1
ToppCell Atlas	ab6d1ab586a188597a39854ef980b8955ebcc645	LA-09._Endothelium_I|LA / Chamber and Cluster_Paper	Transcriptional and Cellular Diversity of the Human Heart	0.002717	1	0.03021	0.307	3	197	RASIP1,TIE1,SYNE1
ToppCell Atlas	e567886d69c6ea8dec87019c2ebc593793cb3107	Smart-seq2-thymus_(Smart-seq2)-myeloid-myeloid_macrophage-macrophage|thymus_(Smart-seq2) / Per Platform+tissue_group, by lineage_subgroup, cell_group, cell_type	Immune and Hematologic Cells from 24 tissues of the Tabula Sapiens: a multiple organ single cell transcriptomic atlas of humans.	0.002717	1	0.03021	0.307	3	197	RNF130,ATP1B1,ITGB5
ToppCell Atlas	a545b25415f0f8aa1df5bb8e36fa0a0a032e8b5c	respiratory_airway-Epithelial-Airway_epithelium-Basal_resting-Hispanic_or_Latin_American|respiratory_airway / Tissue groups, Lineages, Lineage subclass, Cell class Per Ethnicity	The Integrated Human Lung Cell Atlas	0.002717	1	0.03021	0.307	3	197	NCOA7,ATP1B1,ITGB5
ToppCell Atlas	d9f1d87ea08139399351db154b63994aa1c9b052	Bac-SEP-Myeloid-CD14_Mono|Bac-SEP / Disease, Lineage and Cell Type	Sepsis Atlas	0.002717	1	0.03021	0.307	3	197	RNF130,ZFP36L1,CTSS
ToppCell Atlas	a2d9d3098e5103290b434919dbbc40d7e79fcae0	facs-Heart-RV-3m|Heart / Tongue_Heart_Limb_Muscle_Aorta_Diaphragm - method, tissue, subtissue, age, lineage, cell ontology and free annotation	Mouse Aging Atlas- Tabula Muris Senis	0.002717	1	0.03021	0.307	3	197	TIE1,HRCT1,REEP3
ToppCell Atlas	69d1cb98c04a3f208f504dc296447b55078d12e1	Lafyatis_Rojas_2019_10Xv2-lung_parenchyma-Immune_Myeloid-Myeloid-Alveolar_macrophage_CCL3+|lung_parenchyma / Tissue groups, Lineages, Lineage subclass, Cell class per Dataset	The Integrated Human Lung Cell Atlas	0.002717	1	0.03021	0.307	3	197	CLN8,UBASH3B,CTSS
ToppCell Atlas	31678f644769eb6a75b595d4bcab59cb78aeb7ba	kidney_cells-Hypertensive_with+without-CKD-Epithelial-Renal_corpuscle_epithelial_cell-parietal_epithelial_cell-Parietal_Epithelial_Cell|kidney_cells / Celltypes from Cells and Nuclei per compartment and clinical group	Integrated Single-nucleus and Single-cell RNA-seq of the Adult Human Kidney	0.002717	1	0.03021	0.307	3	197	SYNE1,MXRA8,PTGDS
ToppCell Atlas	66db9eeb66b378471e4bccc2e6de51053d7cfa5c	Basal-basal-9|World / Class top	Mouse Adult Trachea	0.002717	1	0.03021	0.307	3	197	ZFP36L1,RASL11A,ATP1B1
ToppCell Atlas	39637e8b726bc58c0a6885c49713111f97aff881	IIH-granulo1|IIH / Condition, Cell_class and T cell subcluster	COVID-19 Cerebrospinal Fluid-derived (CSF) Leukecytes	0.002717	1	0.03021	0.307	3	197	RNF130,ZFP36L1,CTSS
ToppCell Atlas	1271e7186faeb87029ffa1e844f9352d54474523	lung_parenchyma-Epithelial-Airway_epithelium-Transitional_Club-AT2|lung_parenchyma / Tissue groups, Lineages, Lineage subclass, Cell class Per Ethnicity	The Integrated Human Lung Cell Atlas	0.002717	1	0.03021	0.307	3	197	ZFP36L1,NCOA7,ATP1B1
ToppCell Atlas	a9040fbcade781d812a61db07b75268b745e9e3d	Wang_et_alNucSeq_superbinexpr_(44)-Immune_Mast-Basophil/Mast_cell|Wang_et_alNucSeq_superbinexpr_(44) / Source, Lineage, Class, Cell subtype	Integration of Lung Superbins	0.002717	1	0.03021	0.307	3	197	RASIP1,PDE3A,TIE1
ToppCell Atlas	1ae45c1ec3b3f88e0c1f99de58c58b1ec1b968ee	PBMC-Severe-Myeloid-cDC-cDC|Severe / Location, Disease Group, Cell group, Cell class and sub_cluster (2021.03.01)	Integration of Multiple Sampling Location of COVID-19 Patients	0.002717	1	0.03021	0.307	3	197	RNF130,FES,ATP1B1
ToppCell Atlas	1c64e4eb9bfbaf5d6b4349642858f83a00d4d4c6	proximal-3-Endothelial-Lymphatic|3 / Location, Lineage, Cell class (ontology) and Donor from 10X sequencing (macrophage renamed)	Human Lung Cell Atlas (HLCA)	0.002717	1	0.03021	0.307	3	197	RASIP1,TIE1,HRCT1
ToppCell Atlas	843b0f1cc26864ee635df7938c77552ee06fe00b	COVID-19_Severe-Myeloid-cDC|COVID-19_Severe / Disease group, lineage and cell class	Integration of 5 COVID-19 PBMC Datasets	0.002717	1	0.03021	0.307	3	197	RNF130,FES,ATP1B1
ToppCell Atlas	ec92d60f802c9d4bdf9877bed5c0a91a5a5ed5d0	343B-Endothelial_cells-Endothelial-A_(Artery)-|Endothelial_cells / Donor, Lineage, Cell class and subclass (all cells)	Tissue Stability Cell Atlas - Lung Cells	0.002717	1	0.03021	0.307	3	197	NCOA7,OLA1,PTGDS
ToppCell Atlas	59745f84346efdcb2ab864a84681f043ba4c9b86	PBMC_fresh-frozen-Severe-critical_progression_d12-22-Myeloid|Severe-critical_progression_d12-22 / Compartment, severity and other cell annotations on 10x 3' data (130k)	Large Scale COVID-19 Single Cell Data (Ren et al.)	0.002717	1	0.03021	0.307	3	197	RNF130,ZFP36L1,CTSS
ToppCell Atlas	9f36acf666eb2d6c6eadb8832677d9d4a2ac60e9	renal_medulla_nuclei-Renal_AKI_(acute_kidney_injury)-Epithelial-Distal_tubule_epithelial_cell|renal_medulla_nuclei / Celltypes from Cells and Nuclei per compartment and clinical group	Integrated Single-nucleus and Single-cell RNA-seq of the Adult Human Kidney	0.002717	1	0.03021	0.307	3	197	UMOD,ATP1B1,UQCR10
ToppCell Atlas	9a5a1fc4bc35eeac6bf50083fd79e601732903dd	Parenchyma_lung-Immune_Myeloid-Myeloid-Alveolar_macrophages-Alveolar_macrophages_L.1.0.1.1|Parenchyma_lung / Tissue groups, Lineages, Lineage subclass, Cell_type2, Cell_subtypes_L4L5-Leiden	The Integrated Human Lung Cell Atlas	0.002717	1	0.03021	0.307	3	197	RNF130,UBASH3B,CTSS
ToppCell Atlas	a86f76403d8374d466c7411f456749832a44ee74	SmallIntestine_GW_trimst-2-Hematopoietic-Myeloid-cDC2|SmallIntestine_GW_trimst-2 / Per Region, Age_group, Lineage, cell class, cell type	Cells of the human intestinal tract mapped across space and time	0.002717	1	0.03021	0.307	3	197	RGS19,IRF5,CTSS
ToppCell Atlas	e0aae29dd63f37c552a2006a3aa18275762e6593	Misharin_Budinger_2018-lung_parenchyma-Endothelial-Blood_vessels-EC_venous_pulmonary|lung_parenchyma / Tissue groups, Lineages, Lineage subclass, Cell class per Dataset	The Integrated Human Lung Cell Atlas	0.002717	1	0.03021	0.307	3	197	RASIP1,HRCT1,PTGDS
ToppCell Atlas	9838dbd1623babf8de7e9126a28fe5d3666bce42	10x_3'_v3-tissue-resident_(10x_3'_v3)-myeloid-myeloid_dendritic-myeloid_cell|tissue-resident_(10x_3'_v3) / Per Platform+tissue_group, by lineage_subgroup, cell_group, cell_type	Immune and Hematologic Cells from 24 tissues of the Tabula Sapiens: a multiple organ single cell transcriptomic atlas of humans.	0.002717	1	0.03021	0.307	3	197	RNF130,ZFP36L1,CTSS
ToppCell Atlas	565fad5d701260b7f830e6832f0c5ca4aec5f738	proximal-Endothelial-Lymphatic|proximal / Location, Lineage and Cell class from 10X Sequencing	Human Lung Cell Atlas (HLCA)	0.002717	1	0.03021	0.307	3	197	RASIP1,TIE1,HRCT1
ToppCell Atlas	aa381acea0f7882d39435a6f713386bf0588b5f8	390C-Endothelial_cells|390C / Donor, Lineage, Cell class and subclass (all cells)	Tissue Stability Cell Atlas - Lung Cells	0.002717	1	0.03021	0.307	3	197	RASIP1,TIE1,HRCT1
ToppCell Atlas	27dffbf4908322455d4acf3c76fe19cd930ab15a	Parenchyma_lung-Immune_Myeloid-Myeloid-Classical_monocytes-Classical_monocytes_L.1.2.0.1|Parenchyma_lung / Tissue groups, Lineages, Lineage subclass, Cell_type2, Cell_subtypes_L4L5-Leiden	The Integrated Human Lung Cell Atlas	0.002717	1	0.03021	0.307	3	197	RNF130,FES,CTSS
ToppCell Atlas	f78f44dcd7855c96f148678c1f416075aef71b4e	PBMC-Severe-Myeloid-cDC-cDC|Severe / Location, Disease Group, Cell group, Cell class and sub_cluster (2021.03.09)	Integration of Multiple Sampling Location of COVID-19 Patients	0.002717	1	0.03021	0.307	3	197	RNF130,FES,ATP1B1
ToppCell Atlas	00a7a63456998fd195c5f0ea7535537a20d026fa	Parenchyma_lung-Immune_Myeloid-Myeloid-Alveolar_macrophages-Alveolar_macrophages_L.1.0.0.2|Parenchyma_lung / Tissue groups, Lineages, Lineage subclass, Cell_type2, Cell_subtypes_L4L5-Leiden	The Integrated Human Lung Cell Atlas	0.002717	1	0.03021	0.307	3	197	GPD1,UBASH3B,CTSS
ToppCell Atlas	be8655e86a53654f5241bb3aceacb4fe4d8b2d08	lung_parenchyma-Epithelial-Airway_epithelium-Transitional_Club-AT2-African|lung_parenchyma / Tissue groups, Lineages, Lineage subclass, Cell class Per Ethnicity	The Integrated Human Lung Cell Atlas	0.002717	1	0.03021	0.307	3	197	ZFP36L1,NCOA7,ATP1B1
ToppCell Atlas	ff45a212434a1b128e1a217c6abdec6380938da9	COVID-19_Moderate-cDC|COVID-19_Moderate / disease group, cell group and cell class	PBMC Atlas of COVID-19 Patients (Arunachalam et al.)	0.002717	1	0.03021	0.307	3	197	RNF130,FES,ATP1B1
ToppCell Atlas	488e85991c5e668afb7672942726d9295b8fc7d8	droplet-Bladder-nan-24m-Endothelial-endothelial_cell|Bladder / Skin_Bladder_Kidney_Mammary_Gland - method, tissue, subtissue, age, lineage, cell ontology and free annotation	Mouse Aging Atlas- Tabula Muris Senis	0.002717	1	0.03021	0.307	3	197	RASIP1,TIE1,RASL11A
ToppCell Atlas	7f402ffb1671ac96440d0b8ebcea0de518fbe105	lung_parenchyma-Immune_Myeloid-Myeloid-Alveolar_macrophages|lung_parenchyma / Tissue groups, Lineages, Lineage subclass, Cell class Per Ethnicity	The Integrated Human Lung Cell Atlas	0.002717	1	0.03021	0.307	3	197	GPD1,UBASH3B,CTSS
ToppCell Atlas	f9731d4d636e51b94a96805eee6afe9aedc175e3	LV-09._Endothelium_I|LV / Chamber and Cluster_Paper	Transcriptional and Cellular Diversity of the Human Heart	0.002717	1	0.03021	0.307	3	197	RASIP1,TIE1,SYNE1
ToppCell Atlas	f241aa8f8c4555631f3bdc563cd7163afc815f32	Parenchyma_lung-Immune_Myeloid-Myeloid-Alveolar_macrophages-Alveolar_macrophages_L.1.0.4.0|Parenchyma_lung / Tissue groups, Lineages, Lineage subclass, Cell_type2, Cell_subtypes_L4L5-Leiden	The Integrated Human Lung Cell Atlas	0.002717	1	0.03021	0.307	3	197	GPD1,UBASH3B,CTSS
ToppCell Atlas	7bec9c1bc8851064eb229324493b47a31201c83c	343B-Endothelial_cells-Endothelial-A_(Artery)|Endothelial_cells / Donor, Lineage, Cell class and subclass (all cells)	Tissue Stability Cell Atlas - Lung Cells	0.002717	1	0.03021	0.307	3	197	NCOA7,OLA1,PTGDS
ToppCell Atlas	f42c89b3fd330264bc85dc48faebbd4b4b96ec5d	Parenchyma_lung-Immune_Myeloid-Myeloid-Alveolar_macrophages|Parenchyma_lung / Tissue groups, Lineages, Lineage subclass, Cell_type2, Cell_subtypes_L4L5-Leiden	The Integrated Human Lung Cell Atlas	0.002717	1	0.03021	0.307	3	197	GPD1,UBASH3B,CTSS
ToppCell Atlas	b84a02a8b47b403306a4f6d75ee15afaa6bc8cb5	SmallIntestine_GW_trimst-2-Epithelial-mature_enterocytic-Enterocyte|SmallIntestine_GW_trimst-2 / Per Region, Age_group, Lineage, cell class, cell type	Cells of the human intestinal tract mapped across space and time	0.002756	1	0.03021	0.307	3	198	GPD1,FOLH1,SMLR1
ToppCell Atlas	d38a7960ec48a6df54977c7c7a6a96b9ae0b2da1	distal-Myeloid-Macrophage|distal / Location, Lineage and Cell class from 10X Sequencing	Human Lung Cell Atlas (HLCA)	0.002756	1	0.03021	0.307	3	198	GPD1,UBASH3B,CTSS
ToppCell Atlas	2252e756a8a25d32c16a723e833c1390a772c2a4	(00)_Monocyte|World / immune cells in Peripheral Blood (logTPM normalization)	Human Blood Atlas	0.002756	1	0.03021	0.307	3	198	RNF130,FES,CTSS
ToppCell Atlas	d64f3d806594619607a72025a93b43ed4efaed01	medial-Hematologic-Alveolar_Macrophage-2|medial / Location, Lineage, Cell class (ontology) and Donor from 10X sequencing (macrophage renamed)	Human Lung Cell Atlas (HLCA)	0.002756	1	0.03021	0.307	3	198	GPD1,UBASH3B,CTSS
ToppCell Atlas	34c23181c227f65209cde4382248253282f6ac6e	BLOOD--(3)_Classical_Mono-2| / shred on tissue, inflammation_status, cell class(v3), cell subclass (v2)	Human Ileal Immune cells from Crohn's Disease	0.002756	1	0.03021	0.307	3	198	RNF130,ZFP36L1,CTSS
ToppCell Atlas	3e6f262ec71e99a5dadbaaeaff1b4f1894907c7d	ICU-SEP-Myeloid-CD16_Mono|ICU-SEP / Disease, Lineage and Cell Type	Sepsis Atlas	0.002756	1	0.03021	0.307	3	198	RNF130,RGS19,CTSS
ToppCell Atlas	cd56124ff98a194ec030588dac684535a31cb5e4	distal-Hematologic-Alveolar_Macrophage-1|distal / Location, Lineage, Cell class (ontology) and Donor from 10X sequencing (macrophage renamed)	Human Lung Cell Atlas (HLCA)	0.002756	1	0.03021	0.307	3	198	GPD1,UBASH3B,CTSS
ToppCell Atlas	aa8943e6796f619406056cf763b751fe9a9a3e0c	Biopsy_IPF-Immune-pDCs|Biopsy_IPF / Sample group, Lineage and Cell type	COVID-19 Lung Atlas	0.002756	1	0.03021	0.307	3	198	ZFAT,EIF2AK4,PTGDS
ToppCell Atlas	dca534b0874e5c2e4be0bd29363a246c96fd6250	renal_cortex_nuclei-Adult_normal_reference-Endothelial-blood_vessel_endothelial_cell_of_kidney-capillary-immature_endothelial_cell|renal_cortex_nuclei / Celltypes from Cells and Nuclei per compartment and clinical group	Integrated Single-nucleus and Single-cell RNA-seq of the Adult Human Kidney	0.002756	1	0.03021	0.307	3	198	RASIP1,TIE1,SYNE1
ToppCell Atlas	44c9f902af6641dcee4c64c43f83a4047f1a460e	distal-Hematologic-Alveolar_Macrophage|distal / Location, Lineage, Cell class (ontology) and Donor from 10X sequencing (macrophage renamed)	Human Lung Cell Atlas (HLCA)	0.002756	1	0.03021	0.307	3	198	GPD1,UBASH3B,CTSS
ToppCell Atlas	65afab78320fd1ad9f36bd71e72767d98f9064c2	medial-Epithelial-Club|medial / Location, Lineage and Cell class from 10X Sequencing	Human Lung Cell Atlas (HLCA)	0.002756	1	0.03021	0.307	3	198	NCOA7,ATP1B1,CHAC1
ToppCell Atlas	fc6c6b60dddd7f2f997af0f87fae33f1c23f34a8	(5)_Dendritic_cell-(54)_pDC|(5)_Dendritic_cell / shred on Cell_type and subtype	Colon Immune Atlas from Gut Cell Atlas	0.002756	1	0.03021	0.307	3	198	CLN8,ZFAT,PTGDS
ToppCell Atlas	540c46ae6b9873d7321613ce026b73ee8e79bde0	Parenchyma_lung-Endothelial-Blood_vessels-EC_venous_pulmonary-EC_venous_pulmonary_L.2.2.1.0|Parenchyma_lung / Tissue groups, Lineages, Lineage subclass, Cell_type2, Cell_subtypes_L4L5-Leiden	The Integrated Human Lung Cell Atlas	0.002756	1	0.03021	0.307	3	198	RASIP1,HRCT1,PTGDS
ToppCell Atlas	898ef4f02443780f9b1fc08b73a165fda0ca5cde	PBMC_fresh-frozen-Mild-Moderate_convalescent_d36-51-Myeloid-Dendritic-conventional_dendritic_cell-DC_c2-CD1C|Mild-Moderate_convalescent_d36-51 / Compartment, severity and other cell annotations on 10x 3' data (130k)	Large Scale COVID-19 Single Cell Data (Ren et al.)	0.002756	1	0.03021	0.307	3	198	RNF130,FES,ATP1B1
ToppCell Atlas	787a670ed4b9bcb350407f0447793f2370a6cc2c	Krasnow_2020-lung_parenchyma-Immune_Myeloid|lung_parenchyma / Tissue groups, Lineages, Lineage subclass, Cell class per Dataset	The Integrated Human Lung Cell Atlas	0.002756	1	0.03021	0.307	3	198	GPD1,RNF130,CTSS
ToppCell Atlas	564f976d7f34851effd2da4477f6725fa7c238d3	blood-Myeloid-Myeloid_Dendritic_Type_2|blood / Location, Lineage and Cell class from 10X Sequencing	Human Lung Cell Atlas (HLCA)	0.002756	1	0.03021	0.307	3	198	RNF130,IRF5,ATP1B1
ToppCell Atlas	dd096d4b9f428615f927f7df7cbf5cede0e0e605	Endothelial-A|World / lung cells shred on cell class, cell subclass, sample id	Pathobiology of Pulmonary Fibrosis (Reyfman et al., 2019)	0.002756	1	0.03021	0.307	3	198	RASIP1,TIE1,PTGDS
ToppCell Atlas	1c170655070acca00520b7cf9c510a04c0a90a8f	remission-Non-classical_Monocyte|World / disease stage, cell group and cell class	PBMC Atlas of COVID-19 Patients (Guo et al.)	0.002756	1	0.03021	0.307	3	198	RNF130,IRF5,CTSS
ToppCell Atlas	aca971ee9d6801bea52288d86b44defa9e306969	(0)_Myeloid|World / immune cells in Peripheral Blood (logTPM normalization)	Human Blood Atlas	0.002756	1	0.03021	0.307	3	198	RNF130,FES,CTSS
ToppCell Atlas	8ad99504f86860ef42b9b15191ea71724300b76b	SmallIntestine_Pediatric_IBD-Endothelial-blood_vessel_EC-Mature_venous_EC|SmallIntestine_Pediatric_IBD / Per Region, Age_group, Lineage, cell class, cell type	Cells of the human intestinal tract mapped across space and time	0.002756	1	0.03021	0.307	3	198	RASIP1,TIE1,NCOA7
ToppCell Atlas	05282fb8da58dde72d18eb76b64330e6750563ce	Misharin_Budinger_2018-lung_parenchyma-Epithelial|lung_parenchyma / Tissue groups, Lineages, Lineage subclass, Cell class per Dataset	The Integrated Human Lung Cell Atlas	0.002756	1	0.03021	0.307	3	198	ZFP36L1,SYNE1,ATP1B1
ToppCell Atlas	8ce1e5e1b520fe9bc66b15f808c8d1172d1e478c	distal-1-Hematologic-Alveolar_Macrophage|1 / Location, Lineage, Cell class (ontology) and Donor from 10X sequencing (macrophage renamed)	Human Lung Cell Atlas (HLCA)	0.002756	1	0.03021	0.307	3	198	GPD1,UBASH3B,CTSS
ToppCell Atlas	c1fe38594bd6292fcc60bdbb563376b454731d00	PBMC-Control-Myeloid-cDC-cDC-cDC_0|Control / Location, Disease Group, Cell group, Cell class and sub_cluster (2021.03.09)	Integration of Multiple Sampling Location of COVID-19 Patients	0.002756	1	0.03021	0.307	3	198	RNF130,FES,ATP1B1
ToppCell Atlas	f38f49d532fa6211f57e36ee494478bdd3f4f89c	(6)_Endothelial_cells|World / Lung cell shreds - cell class (v4) and cell subclass (v4)	Tissue Stability Cell Atlas - Lung Cells	0.002756	1	0.03021	0.307	3	198	RASIP1,TIE1,HRCT1
ToppCell Atlas	fab32347580c7a81ef1fe4fe7b325d9105a947d9	343B-Endothelial_cells|343B / Donor, Lineage, Cell class and subclass (all cells)	Tissue Stability Cell Atlas - Lung Cells	0.002756	1	0.03021	0.307	3	198	RASIP1,TIE1,HRCT1
ToppCell Atlas	ccb708ea54be6c252cc955f7f8bfccb92bc80118	renal_cortex_nuclei-Adult_normal_reference-Endothelial-blood_vessel_endothelial_cell_of_kidney|renal_cortex_nuclei / Celltypes from Cells and Nuclei per compartment and clinical group	Integrated Single-nucleus and Single-cell RNA-seq of the Adult Human Kidney	0.002756	1	0.03021	0.307	3	198	RASIP1,TIE1,SYNE1
ToppCell Atlas	3811d9e3e54bbe8b208c591697e43b55ab5bbf0e	Brain_organoid-organoid_Paulsen_bioRxiv-3.5_mon-Neuronal-IN_Progenitors|3.5_mon / Sample Type, Dataset, Time_group, and Cell type.	Integration of Four Brain Organoid Datasets and One Fetal Brain Dataset	0.002756	1	0.03021	0.307	3	198	ZFP36L1,PTGDS,ITGB5
ToppCell Atlas	09009cc966bf1503c3b15dfa079a6c5f6ad1f507	Monocytes-Phagocytic_CD16+_macrophages|World / Immune cells in Kidney/Urine in Lupus Nephritis	Rheumatoid Arthritis and Lupus Nephritis Atlas	0.002756	1	0.03021	0.307	3	198	RNF130,ITGB5,CTSS
ToppCell Atlas	86eb9586ecf261fadaba57d1d4113c3cb2c1bb80	spleen-Myeloid_Monocytic|spleen / Manually curated celltypes from each tissue	Cross-tissue immune cell analysis reveals tissue-specific features in humans	0.002756	1	0.03021	0.307	3	198	RNF130,FES,CTSS
ToppCell Atlas	893036558a9ad86b57f9e735df35812e9d18739e	AT2_cells-Donor_03|World / lung cells shred on cell class, cell subclass, sample id	Pathobiology of Pulmonary Fibrosis (Reyfman et al., 2019)	0.002756	1	0.03021	0.307	3	198	ZFP36L1,FDFT1,ATP1B1
ToppCell Atlas	42be18aef4f656a86c61630b061826a858c496fd	PBMC_fresh-frozen-Mild-Moderate_convalescent_d36-51-Myeloid-Dendritic-conventional_dendritic_cell|Mild-Moderate_convalescent_d36-51 / Compartment, severity and other cell annotations on 10x 3' data (130k)	Large Scale COVID-19 Single Cell Data (Ren et al.)	0.002756	1	0.03021	0.307	3	198	RNF130,FES,ATP1B1
ToppCell Atlas	2f3b86a44ad4039c52b8443397f478bd465ba6f8	Krasnow_2020-lung_parenchyma-Immune_Myeloid-Myeloid|lung_parenchyma / Tissue groups, Lineages, Lineage subclass, Cell class per Dataset	The Integrated Human Lung Cell Atlas	0.002756	1	0.03021	0.307	3	198	GPD1,RNF130,CTSS
ToppCell Atlas	ad8b9ac155737f794bf1974c59f8143c6ef63d71	medial-2-Hematologic-Alveolar_Macrophage|2 / Location, Lineage, Cell class (ontology) and Donor from 10X sequencing (macrophage renamed)	Human Lung Cell Atlas (HLCA)	0.002756	1	0.03021	0.307	3	198	GPD1,UBASH3B,CTSS
ToppCell Atlas	7f59d949190c10af13cbd13f81a795483deb9d14	medial-2-Epithelial-Club|2 / Location, Lineage, Cell class (ontology) and Donor from 10X sequencing (macrophage renamed)	Human Lung Cell Atlas (HLCA)	0.002756	1	0.03021	0.307	3	198	NCOA7,ATP1B1,CHAC1
ToppCell Atlas	1f01ce47a3b085173cb654d4ad5494cfbc2fc753	renal_medulla_nuclei-Renal_AKI_(acute_kidney_injury)-Epithelial-Distal_tubule_epithelial_cell-kidney_loop_of_Henle_thick_ascending_limb_epithelial_cell|renal_medulla_nuclei / Celltypes from Cells and Nuclei per compartment and clinical group	Integrated Single-nucleus and Single-cell RNA-seq of the Adult Human Kidney	0.002756	1	0.03021	0.307	3	198	UMOD,ATP1B1,UQCR10
ToppCell Atlas	908746384e10c6b833bb3bc124045d7b0bfd73b5	mild-Myeloid|mild / Cohort 2 (Rhapsody WB + PBMC) with disease condition, lineage and cell classs	PBMC Atlas of COVID-19 Patients (Schulte-Schrepping et al.)	0.002756	1	0.03021	0.307	3	198	RNF130,ZFP36L1,CTSS
ToppCell Atlas	ac4114fa68064eede69558b37cf94035fe056445	renal_cortex_nuclei-Renal_AKI_(acute_kidney_injury)-Epithelial-Distal_tubule_epithelial_cell-kidney_loop_of_Henle_thick_ascending_limb_epithelial_cell|renal_cortex_nuclei / Celltypes from Cells and Nuclei per compartment and clinical group	Integrated Single-nucleus and Single-cell RNA-seq of the Adult Human Kidney	0.002756	1	0.03021	0.307	3	198	UMOD,ATP1B1,UQCR10
ToppCell Atlas	9db0c9113fa6b03d4e82bc96b46f7df9b5c3aeb6	lung_parenchyma-Endothelial-Blood_vessels-EC_venous_pulmonary-European|lung_parenchyma / Tissue groups, Lineages, Lineage subclass, Cell class Per Ethnicity	The Integrated Human Lung Cell Atlas	0.002756	1	0.03021	0.307	3	198	RASIP1,HRCT1,PTGDS
ToppCell Atlas	8a4b4bb6839b9ec52ff0b9c7b39cec8d9a9525bd	390C-Myeloid-Macrophage-FABP4+_Macrophage_2|Macrophage / Donor, Lineage, Cell class and subclass (all cells)	Tissue Stability Cell Atlas - Lung Cells	0.002756	1	0.03021	0.307	3	198	GPD1,ATP1B1,TMBIM1
ToppCell Atlas	ec8f67cb256990523c472a33b3c7fe809e6476d2	medial-Myeloid|medial / Location, Lineage and Cell class from 10X Sequencing	Human Lung Cell Atlas (HLCA)	0.002756	1	0.03021	0.307	3	198	GPD1,RNF130,CTSS
ToppCell Atlas	9bfd7b88aa646eaf5eddb15cf985c7ca910cb35e	Adult-Immune|Adult / Lineage, Cell type, age group and donor	Human Lung Cells in 3 Age Groups (Wang et al.)	0.002756	1	0.03021	0.307	3	198	RNF130,UBASH3B,CTSS
ToppCell Atlas	dfae26c3513a82bb7cb8dadbfcea2a1f420b1bab	Severe-B_intermediate-10|Severe / disease group and sub_cluster of B and Plasma cells(res = 0.5)	COVID-19 B cell and Plasma cell Atlas in PBMC and BAL	0.002756	1	0.03021	0.307	3	198	CLN8,UBASH3B,CTSS
ToppCell Atlas	eba39656c6f699ab297b652ded8cb9727b49593c	(0)_NK_cells-(0)_NK_FCGR3Apos|(0)_NK_cells / Spleen cell shreds - cell class (v1) and cell subclass (v1)	Tissue Stability Cell Atlas - Spleen Cells	0.002756	1	0.03021	0.307	3	198	SYNE1,PTGDS,TMBIM1
ToppCell Atlas	5080767ff55326b7d94fca27d398237c4a15c1ed	distal-mesenchymal-Vascular_Smooth_Muscle-3|distal / Location, Lineage, Cell class (ontology) and Donor from 10X sequencing (macrophage renamed)	Human Lung Cell Atlas (HLCA)	0.002756	1	0.03021	0.307	3	198	PDE3A,ARVCF,MXRA8
ToppCell Atlas	a5deecd8809bc5b38ffda02143598ad0145e2559	proximal-Hematologic-Alveolar_Macrophage-3|proximal / Location, Lineage, Cell class (ontology) and Donor from 10X sequencing (macrophage renamed)	Human Lung Cell Atlas (HLCA)	0.002756	1	0.03021	0.307	3	198	GPD1,RGS19,UBASH3B
ToppCell Atlas	2184e06dcd6aa2306b524b984cdfa4035a653435	lung_parenchyma-Epithelial-Airway_epithelium-Transitional_Club-AT2-European|lung_parenchyma / Tissue groups, Lineages, Lineage subclass, Cell class Per Ethnicity	The Integrated Human Lung Cell Atlas	0.002756	1	0.03021	0.307	3	198	ZFP36L1,NCOA7,ATP1B1
ToppCell Atlas	3c4820a8391088682fb3e47b914f872533bae227	severe-pDC|World / Cohort 1 (10x PBMC) with disease condition, cell group and cell class	PBMC Atlas of COVID-19 Patients (Schulte-Schrepping et al.)	0.002756	1	0.03021	0.307	3	198	CLN8,ZFAT,EIF2AK4
ToppCell Atlas	c587d3fcce4a291142e74f80a357a7de07ae26c7	LargeIntestine_GW_trimst-2-Mesenchymal-fibroblastic-Stromal_3_(KCNN3+)|LargeIntestine_GW_trimst-2 / Per Region, Age_group, Lineage, cell class, cell type	Cells of the human intestinal tract mapped across space and time	0.002756	1	0.03021	0.307	3	198	PDE3A,ZFP36L1,ATP1B1
ToppCell Atlas	d69d0ff115298596173a4278897a65007a71f5df	ASK428-Endothelial|ASK428 / Donor, Lineage and Cell class of Lung cells from Dropseq	A Cellular Census of Human Lungs (Vieira Braga et al)	0.002756	1	0.03021	0.307	3	198	RASIP1,TIE1,HRCT1
ToppCell Atlas	69a3e4263f97544985293d8059824212d33acadf	Parenchyma_lung-Endothelial-Blood_vessels-EC_venous_pulmonary|Parenchyma_lung / Tissue groups, Lineages, Lineage subclass, Cell_type2, Cell_subtypes_L4L5-Leiden	The Integrated Human Lung Cell Atlas	0.002756	1	0.03021	0.307	3	198	RASIP1,HRCT1,PTGDS
ToppCell Atlas	8a21f885d26959b349eb4ca027328d6cf0f1b9cf	medial-Hematologic-Alveolar_Macrophage|medial / Location, Lineage, Cell class (ontology) and Donor from 10X sequencing (macrophage renamed)	Human Lung Cell Atlas (HLCA)	0.002756	1	0.03021	0.307	3	198	GPD1,UBASH3B,CTSS
ToppCell Atlas	cf612c09a782b6ddc17e723865b8c0c7ddb19761	NS-critical-d_0-4-Epithelial-IRC-IFNG_responsive_cell|d_0-4 / Location, Severity, dps_group, Lineage and Cell class of Upper airway (combined)	Upper Airway and Bronchi Atlas of COVID-19 Patients	0.002756	1	0.03021	0.307	3	198	NCOA7,ATP1B1,CLDN23
ToppCell Atlas	6aef5f5f89b508b214e1ab1876a743dedda0553b	distal-1|distal / Location, Lineage, Cell class (ontology) and Donor from 10X sequencing (macrophage renamed)	Human Lung Cell Atlas (HLCA)	0.002756	1	0.03021	0.307	3	198	GPD1,UBASH3B,UQCR10
ToppCell Atlas	a861cf5bb1950ed5f0363b8a834a1c246e151389	medial-Epithelial-Club|medial / Location, Lineage, Cell class (ontology) and Donor from 10X sequencing (macrophage renamed)	Human Lung Cell Atlas (HLCA)	0.002756	1	0.03021	0.307	3	198	NCOA7,ATP1B1,CHAC1
ToppCell Atlas	c20897fa8e51ddb69927ef45aebb89cb4e45bfd4	proximal-Myeloid-Macrophage|proximal / Location, Lineage and Cell class from 10X Sequencing	Human Lung Cell Atlas (HLCA)	0.002756	1	0.03021	0.307	3	198	GPD1,RGS19,UBASH3B
ToppCell Atlas	52e84a6cad18b7fcad8f532c217d8e0d0f86c695	Krasnow_2020-lung_parenchyma-Endothelial-Blood_vessels-EC_venous_pulmonary|lung_parenchyma / Tissue groups, Lineages, Lineage subclass, Cell class per Dataset	The Integrated Human Lung Cell Atlas	0.002756	1	0.03021	0.307	3	198	HRCT1,NCOA7,PTGDS
ToppCell Atlas	b93effa428ec036542fa21647dfef9589c64640f	Endothelial_cells|World / lung cells shred on cell class, cell subclass, sample id	Pathobiology of Pulmonary Fibrosis (Reyfman et al., 2019)	0.002756	1	0.03021	0.307	3	198	RASIP1,TIE1,HRCT1
ToppCell Atlas	fe8a68bff8c1b9566eee4bfcab564f206a20ae7b	Sepsis-ICU-SEP-Myeloid-pDC|ICU-SEP / Disease, condition lineage and cell class	Integration of immune-mediated diseases (COVID-19 + Influenza + Sepsis + Multiple Sclerosis)	0.002756	1	0.03021	0.307	3	198	CLN8,ZFAT,PTGDS
ToppCell Atlas	8b28e6630dcffa7ca32e959a50f94a0370b78ae0	390C-Myeloid-Dendritic-cDC2|Dendritic / Donor, Lineage, Cell class and subclass (all cells)	Tissue Stability Cell Atlas - Lung Cells	0.002756	1	0.03021	0.307	3	198	USP36,CLN8,RNF130
ToppCell Atlas	78b8b1481082dae21b36adff788d8174445e2165	lamina_propria-Myeloid_Mac-Intestinal_macrophages|lamina_propria / Manually curated celltypes from each tissue	Cross-tissue immune cell analysis reveals tissue-specific features in humans	0.002756	1	0.03021	0.307	3	198	CLN8,ITGB5,CTSS
ToppCell Atlas	7f8bade2150a923d301446a31e84f01aeb0a999a	renal_cortex_nuclei-Hypertensive_with+without-CKD-Endothelial-blood_vessel_endothelial_cell_of_kidney-capillary-immature_endothelial_cell|renal_cortex_nuclei / Celltypes from Cells and Nuclei per compartment and clinical group	Integrated Single-nucleus and Single-cell RNA-seq of the Adult Human Kidney	0.002756	1	0.03021	0.307	3	198	RASIP1,TIE1,SYNE1
ToppCell Atlas	e9ab889be31853ec4c779e34db817a5476d46c93	Krasnow_HLCA-_immune_cells_-_Azimuth_superbinexpr-Lymphocytic-T_Lymphocyte-CD8_Proliferating|Krasnow_HLCA-_immune_cells_-_Azimuth_superbinexpr / Source, Lineage, Class, Cell subtype	Integration of Lung Superbins	0.002756	1	0.03021	0.307	3	198	ARL3,PSMD5,ATP1B1
ToppCell Atlas	739247fd4fcac3619a0ca5420a7070ad597583c5	renal_cortex_nuclei-Adult_normal_reference-Endothelial|renal_cortex_nuclei / Celltypes from Cells and Nuclei per compartment and clinical group	Integrated Single-nucleus and Single-cell RNA-seq of the Adult Human Kidney	0.002756	1	0.03021	0.307	3	198	RASIP1,TIE1,SYNE1
ToppCell Atlas	0d82f9f7e599737300df63babb2943a0a8ae77e3	Banovich_Kropski_2020-lung_parenchyma-Endothelial-Blood_vessels-EC_venous_pulmonary|lung_parenchyma / Tissue groups, Lineages, Lineage subclass, Cell class per Dataset	The Integrated Human Lung Cell Atlas	0.002756	1	0.03021	0.307	3	198	RASIP1,HRCT1,PTGDS
ToppCell Atlas	ec0092ef6207e788e2c20ddf007a2f6f6e351d0b	proximal-Hematologic-Alveolar_Macrophage|proximal / Location, Lineage, Cell class (ontology) and Donor from 10X sequencing (macrophage renamed)	Human Lung Cell Atlas (HLCA)	0.002756	1	0.03021	0.307	3	198	GPD1,RGS19,UBASH3B
ToppCell Atlas	c8d88671d47b87a101749b3f4ab90a28f9b6bc72	Control-Myeloid-CD14_Mono|Control / Disease, Lineage and Cell Type	Sepsis Atlas	0.002756	1	0.03021	0.307	3	198	RNF130,ZFP36L1,CTSS
ToppCell Atlas	867a5111b4e33d6021f9662c1c949923028518ae	spleen-Myeloid_Monocytic-Classical_monocytes|spleen / Manually curated celltypes from each tissue	Cross-tissue immune cell analysis reveals tissue-specific features in humans	0.002756	1	0.03021	0.307	3	198	RNF130,FES,CTSS
ToppCell Atlas	66360d51c19650332a4a982818b668233a7f080b	distal-Hematologic|distal / Location, Lineage, Cell class (ontology) and Donor from 10X sequencing (macrophage renamed)	Human Lung Cell Atlas (HLCA)	0.002756	1	0.03021	0.307	3	198	GPD1,RGS19,CTSS
ToppCell Atlas	da7881351a71cde926325ab3e22d772f64cfab80	medial-Epithelial-Club-2|medial / Location, Lineage, Cell class (ontology) and Donor from 10X sequencing (macrophage renamed)	Human Lung Cell Atlas (HLCA)	0.002756	1	0.03021	0.307	3	198	NCOA7,ATP1B1,CHAC1
ToppCell Atlas	691e70f693acb82d854da494e6c55c7d1fb7d09b	lung_parenchyma-Endothelial-Blood_vessels-EC_venous_pulmonary|lung_parenchyma / Tissue groups, Lineages, Lineage subclass, Cell class Per Ethnicity	The Integrated Human Lung Cell Atlas	0.002756	1	0.03021	0.307	3	198	RASIP1,HRCT1,PTGDS
ToppCell Atlas	c452334249f047265ae89dcabe7de446d968cae6	COVID-19_Severe-cDC|World / disease group, cell group and cell class	PBMC Atlas of COVID-19 Patients (Arunachalam et al.)	0.002756	1	0.03021	0.307	3	198	RNF130,FES,ATP1B1
ToppCell Atlas	e2bdd48e65702b6e35d4782ddbebafffddc2ac1d	SmallIntestine_GW_trimst-2-Epithelial-mature_enterocytic|SmallIntestine_GW_trimst-2 / Per Region, Age_group, Lineage, cell class, cell type	Cells of the human intestinal tract mapped across space and time	0.002756	1	0.03021	0.307	3	198	GPD1,FOLH1,SMLR1
ToppCell Atlas	bfc15de70a7577a2860b53e1e6826a7b5ad23040	PBMC-Control-Myeloid-cDC-cDC-cDC_0|Control / Location, Disease Group, Cell group, Cell class and sub_cluster (2021.03.01)	Integration of Multiple Sampling Location of COVID-19 Patients	0.002756	1	0.03021	0.307	3	198	RNF130,FES,ATP1B1
ToppCell Atlas	bd2aea700cdfe0e8e2b789e6787b5e7ab2ab1290	medial-Myeloid-Macrophage|medial / Location, Lineage and Cell class from 10X Sequencing	Human Lung Cell Atlas (HLCA)	0.002756	1	0.03021	0.307	3	198	GPD1,UBASH3B,CTSS
ToppCell Atlas	a5daf11bf7fe614be9f4a0fc6a4b37b5dce2f6fc	proximal-3-Hematologic-Alveolar_Macrophage|3 / Location, Lineage, Cell class (ontology) and Donor from 10X sequencing (macrophage renamed)	Human Lung Cell Atlas (HLCA)	0.002756	1	0.03021	0.307	3	198	GPD1,RGS19,UBASH3B
ToppCell Atlas	e45fe91f1d1c47a305b0f39d808730723852af00	Sepsis-Leuk-UTI-Others|Leuk-UTI / Disease, condition lineage and cell class	Integration of immune-mediated diseases (COVID-19 + Influenza + Sepsis + Multiple Sclerosis)	0.002796	1	0.03021	0.307	3	199	CLN8,ZFAT,PTGDS
ToppCell Atlas	2f8d297afd26ae1e9fb66d8573274452c4133b6c	Sepsis-Leuk-UTI-Myeloid-pDC|Leuk-UTI / Disease, condition lineage and cell class	Integration of immune-mediated diseases (COVID-19 + Influenza + Sepsis + Multiple Sclerosis)	0.002796	1	0.03021	0.307	3	199	CLN8,ZFAT,PTGDS
ToppCell Atlas	c8a2144db2590679bdb9ff62f23ed3c1357d8b15	kidney_cells-Hypertensive_with+without-CKD-Endothelial-blood_vessel_endothelial_cell_of_kidney-arteriolar_vasa-recta_endothelial-Ascending_Vasa_Recta_Endothelial_Cell|kidney_cells / Celltypes from Cells and Nuclei per compartment and clinical group	Integrated Single-nucleus and Single-cell RNA-seq of the Adult Human Kidney	0.002796	1	0.03021	0.307	3	199	RASIP1,TIE1,HRCT1
ToppCell Atlas	077ace6e0faedb8c701fcb227427204678867237	Influenza_Severe-Classical_Monocyte|Influenza_Severe / Disease group and Cell class	Influenza Atlas	0.002796	1	0.03021	0.307	3	199	RNF130,FES,CTSS
ToppCell Atlas	53b6a661d381b1ed3ea96e61e8bd1750de7d9fda	Lung_Parenchyma-Control-Endothelial-Endothelial-Bronchial_vessel|Control / Location, Disease Group, Cell group, Cell class and sub_cluster (2021.03.09)	Integration of Multiple Sampling Location of COVID-19 Patients	0.002796	1	0.03021	0.307	3	199	RASIP1,TIE1,PTGDS
ToppCell Atlas	6b3ef5d8f87cdfe5401d05f19339ddfcd9cda476	Skin-Endothelial|Skin / Skin and Kidney Cells in Lupus Nephritis Patients.	Rheumatoid Arthritis and Lupus Nephritis Atlas	0.002796	1	0.03021	0.307	3	199	TIE1,DNAJC18,CTSS
ToppCell Atlas	99d23c0373f1ae5267bb3e51c5c88c8f52559ae4	proximal-Epithelial-Club|proximal / Location, Lineage, Cell class (ontology) and Donor from 10X sequencing (macrophage renamed)	Human Lung Cell Atlas (HLCA)	0.002796	1	0.03021	0.307	3	199	ZFP36L1,NCOA7,ATP1B1
ToppCell Atlas	088baef211ac1551b2cadb2f7bb81b2e53abf3f5	Lafyatis_Rojas_2019_10Xv1-lung_parenchyma-Endothelial|lung_parenchyma / Tissue groups, Lineages, Lineage subclass, Cell class per Dataset	The Integrated Human Lung Cell Atlas	0.002796	1	0.03021	0.307	3	199	RASIP1,HRCT1,PTGDS
ToppCell Atlas	e262ee854e64d87460bee810c14d6cbe744460e8	MS-IIF-Myeloid-pDC|IIF / Disease, condition lineage and cell class	Integration of immune-mediated diseases (COVID-19 + Influenza + Sepsis + Multiple Sclerosis)	0.002796	1	0.03021	0.307	3	199	CLN8,ZFAT,PTGDS
ToppCell Atlas	549391e7a4285da1c0e366654530bcf1cd33fbae	Non-neuronal-Non-dividing-Radial_Glia-early|World / Primary Cells by Cluster	Comparison of human cortex and organoids	0.002796	1	0.03021	0.307	3	199	MRPL23,ZFP36L1,MXRA8
ToppCell Atlas	d9b517199a646c9461c615412ad5b58cf4bed7c8	Sepsis-Leuk-UTI-Others-RBC|Leuk-UTI / Disease, condition lineage and cell class	Integration of immune-mediated diseases (COVID-19 + Influenza + Sepsis + Multiple Sclerosis)	0.002796	1	0.03021	0.307	3	199	CLN8,ZFAT,PTGDS
ToppCell Atlas	445b6ebeca3c304107faee0dd60751f92f45213d	KaminskiResidentCellsIPFCOPDsuperbinexpr_(44)-Myeloid|KaminskiResidentCellsIPFCOPDsuperbinexpr_(44) / Source, Lineage, Class, Cell subtype	Integration of Lung Superbins	0.002796	1	0.03021	0.307	3	199	ITGB5,CLDN23,TMBIM1
ToppCell Atlas	23625d757173bdd35a51c7919ff4b588168d2553	Non-neuronal-Non-dividing-Radial_Glia-early-40|World / Primary Cells by Cluster	Comparison of human cortex and organoids	0.002796	1	0.03021	0.307	3	199	MRPL23,ZFP36L1,MXRA8
ToppCell Atlas	523e01f6a0abd9820697572e042a381aae8932dc	Parenchyma_Control_(B.)-Endothelial-TX-Endothelial-2|Parenchyma_Control_(B.) / Sample group, Lineage and Cell type	COVID-19 Lung Atlas	0.002796	1	0.03021	0.307	3	199	RASIP1,TIE1,PTGDS
ToppCell Atlas	ae315d3231727ce5a6bfffe77606ba2987051eab	Appendix-LymphNode_GW_trimst-2-Mesenchymal-Pericytes-angiogenic_pericyte|Appendix-LymphNode_GW_trimst-2 / Per Region, Age_group, Lineage, cell class, cell type	Cells of the human intestinal tract mapped across space and time	0.002796	1	0.03021	0.307	3	199	PDE3A,MXRA8,ITGB5
ToppCell Atlas	cf1ed2bb04b934d2abd463c4037c7754b5f08be1	Transplant_Alveoli_and_parenchyma-Immune|Transplant_Alveoli_and_parenchyma / Tissue, Lineage and Cell class of Lung Cells from 10X	A Cellular Census of Human Lungs (Vieira Braga et al)	0.002796	1	0.03021	0.307	3	199	RNF130,RGS19,CTSS
ToppCell Atlas	9feaf8649b3f68f30b8cb6b045a2caa2dd343c7f	(03)_KRT6B+|World / shred by cell type by condition	Human Bronchial Epithelial Cells (HBEC)	0.002796	1	0.03021	0.307	3	199	ADM2,MXRA8,CHAC1
ToppCell Atlas	78796b05d28b35e7361b6271d4a3858faa39c45c	distal-2-Hematologic-Plasmacytoid_Dendritic|2 / Location, Lineage, Cell class (ontology) and Donor from 10X sequencing (macrophage renamed)	Human Lung Cell Atlas (HLCA)	0.002796	1	0.03021	0.307	3	199	CLN8,ZFAT,EIF2AK4
ToppCell Atlas	664f5cab3fe5ab599d1944deed04857ae14a06d5	Control-Myeloid-TRAM1|Myeloid / Condition, Lineage and Cell class	Bronchoalveolar Lavage (BAL) Atlas of Severe COVID-19 Patients (Grant et al.)	0.002796	1	0.03021	0.307	3	199	GPD1,UQCR10,CTSS
ToppCell Atlas	c6150f5fe2ce4466149a4d553acb907034a72efb	Biopsy_IPF-Epithelial-SCGB3A2+_SCGB1A1+|Biopsy_IPF / Sample group, Lineage and Cell type	COVID-19 Lung Atlas	0.002796	1	0.03021	0.307	3	199	ZFP36L1,NCOA7,ATP1B1
ToppCell Atlas	95f1f8feb954295c9cb2fd44301d700a6f88a124	Lafyatis_Rojas_2019_10Xv1-lung_parenchyma-Immune_Myeloid-Myeloid-Monocyte-derived_macrophage|lung_parenchyma / Tissue groups, Lineages, Lineage subclass, Cell class per Dataset	The Integrated Human Lung Cell Atlas	0.002796	1	0.03021	0.307	3	199	MRPL23,RNF130,UQCR10
ToppCell Atlas	96b25f6ac9e541fc6d6cd34e6cf74072820bcb20	SmallIntestine_GW_trimst-2-Endothelial-blood_vessel_EC-Fetal_venous_EC|SmallIntestine_GW_trimst-2 / Per Region, Age_group, Lineage, cell class, cell type	Cells of the human intestinal tract mapped across space and time	0.002796	1	0.03021	0.307	3	199	RASIP1,TIE1,PTGDS
ToppCell Atlas	ba144739f65560207303c0143e8de1e86922bebb	ILEUM-non-inflamed-(6)_ILC-(6)_ILC3|(6)_ILC / shred on tissue, inflammation_status, cell class(v3), cell subclass (v2)	Human Ileal Immune cells from Crohn's Disease	0.002796	1	0.03021	0.307	3	199	ZFP36L1,NCOA7,REEP3
ToppCell Atlas	571accef38f5b03a7e032495d5c6d25d27073428	PBMC_fresh-frozen-Severe-critical_progression_d03-09-Myeloid-Monocytic-Classical_Monocyte-Mono_c3-CD14-VCAN|Severe-critical_progression_d03-09 / Compartment, severity and other cell annotations on 10x 3' data (130k)	Large Scale COVID-19 Single Cell Data (Ren et al.)	0.002796	1	0.03021	0.307	3	199	RNF130,FES,CTSS
ToppCell Atlas	0d0d5cb821db16514192ad536849a8a04e22e637	Lung_Parenchyma-Control-Endothelial-Endothelial-Endothelial-2-|Control / Location, Disease Group, Cell group, Cell class and sub_cluster (2021.03.09)	Integration of Multiple Sampling Location of COVID-19 Patients	0.002796	1	0.03021	0.307	3	199	RASIP1,TIE1,PTGDS
ToppCell Atlas	928b0b9eb24b79471cf0caad65116d1fd0ca9256	Healthy_Control-Myeloid-Macrophages-FABP4+|Healthy_Control / Condition, Lineage, Cell class and cell subclass	Bronchoalveolar Lavage (BAL) Atlas of COVID-19 Patients (Liao et al.)	0.002796	1	0.03021	0.307	3	199	GPD1,UQCR10,CTSS
ToppCell Atlas	667e1a56c33a2681af8dc1b7dbc3a9858e2c3c05	saliva-Mild-Moderate_progression_d12-25-Epithelial-Epithelial,_Airway-squamous_epithelial_cell-Epi-Squamous|Mild-Moderate_progression_d12-25 / Compartment, severity and other cell annotations on 10x 3' data (130k)	Large Scale COVID-19 Single Cell Data (Ren et al.)	0.002796	1	0.03021	0.307	3	199	ATP1B1,TMBIM1,CHAC1
ToppCell Atlas	75bcce6efe9f14ef77e96a64016f9b2f76bb87cd	Lafyatis_Rojas_2019_10Xv2-lung_parenchyma-Immune_Myeloid-Myeloid-Non-classical_monocytes|lung_parenchyma / Tissue groups, Lineages, Lineage subclass, Cell class per Dataset	The Integrated Human Lung Cell Atlas	0.002796	1	0.03021	0.307	3	199	ZFP36L1,FES,CTSS
ToppCell Atlas	0f3ce61bbae69f7e333ed8dacf7257645624e163	10x_3'_v3-thymus_(10x_3'_v3)-myeloid|thymus_(10x_3'_v3) / Per Platform+tissue_group, by lineage_subgroup, cell_group, cell_type	Immune and Hematologic Cells from 24 tissues of the Tabula Sapiens: a multiple organ single cell transcriptomic atlas of humans.	0.002796	1	0.03021	0.307	3	199	RNF130,ITGB5,CTSS
ToppCell Atlas	245b37df56dfbbdbac88f0e2fc3dfa0ed1abd588	saliva-Mild-Moderate_progression_d12-25-Epithelial-Epithelial,_Airway|Mild-Moderate_progression_d12-25 / Compartment, severity and other cell annotations on 10x 3' data (130k)	Large Scale COVID-19 Single Cell Data (Ren et al.)	0.002796	1	0.03021	0.307	3	199	ATP1B1,TMBIM1,CHAC1
ToppCell Atlas	1dc96a1cc313fa175fe50f0df606baa84ea5970b	Sepsis-URO-Myeloid-pDC|URO / Disease, condition lineage and cell class	Integration of immune-mediated diseases (COVID-19 + Influenza + Sepsis + Multiple Sclerosis)	0.002796	1	0.03021	0.307	3	199	CLN8,ZFAT,PTGDS
ToppCell Atlas	9021f4be004efd51bb3658e5bbff53589356b3df	distal-Endothelial-Capillary_Aerocyte-2|distal / Location, Lineage, Cell class (ontology) and Donor from 10X sequencing (macrophage renamed)	Human Lung Cell Atlas (HLCA)	0.002796	1	0.03021	0.307	3	199	RASIP1,TIE1,ZFP36L1
ToppCell Atlas	1a0c3506df2438f5be40a8ea72effe5f8ebd35c4	distal-3-Epithelial-Club|3 / Location, Lineage, Cell class (ontology) and Donor from 10X sequencing (macrophage renamed)	Human Lung Cell Atlas (HLCA)	0.002796	1	0.03021	0.307	3	199	ZFP36L1,NCOA7,ATP1B1
ToppCell Atlas	a199e67438eeed903d0996605591ec54400fdd66	Sepsis-ICU-NoSEP-Myeloid-pDC|ICU-NoSEP / Disease, condition lineage and cell class	Integration of immune-mediated diseases (COVID-19 + Influenza + Sepsis + Multiple Sclerosis)	0.002796	1	0.03021	0.307	3	199	CLN8,ZFAT,PTGDS
ToppCell Atlas	c11e0044d3cc37f6bb26df033ad4448b419addfc	facs-Lung-18m|Lung / method, tissue, age, lineage, sublineage, cell ontologies, cell type and subtype	Mouse Aging Atlas- Tabula Muris Senis (Lung and Trachea)	0.002796	1	0.03021	0.307	3	199	RASIP1,PDE3A,TIE1
ToppCell Atlas	5fd93f8785e63b10ec529307687f10a7b734f038	renal_papilla_nuclei-Adult_normal_reference-Epithelial-Proximal_tubule_epithelial_cell-kidney_proximal_tubule_epithelial_cell-Degenerative_Proximal_Tubule_Epithelial_Cell|renal_papilla_nuclei / Celltypes from Cells and Nuclei per compartment and clinical group	Integrated Single-nucleus and Single-cell RNA-seq of the Adult Human Kidney	0.002796	1	0.03021	0.307	3	199	GPD1,UMOD,UQCR10
ToppCell Atlas	bf70c8bfe932bccac5014e55f82019c5148627e7	distal-2-Endothelial-Capillary_Aerocyte|2 / Location, Lineage, Cell class (ontology) and Donor from 10X sequencing (macrophage renamed)	Human Lung Cell Atlas (HLCA)	0.002796	1	0.03021	0.307	3	199	RASIP1,TIE1,ZFP36L1
ToppCell Atlas	2dae9db4d25f1a390134da2b6621564b274fe910	saliva-Mild-Moderate_progression_d12-25-Epithelial-Epithelial,_Airway-squamous_epithelial_cell|Mild-Moderate_progression_d12-25 / Compartment, severity and other cell annotations on 10x 3' data (130k)	Large Scale COVID-19 Single Cell Data (Ren et al.)	0.002796	1	0.03021	0.307	3	199	ATP1B1,TMBIM1,CHAC1
ToppCell Atlas	a175f7558623fab5e3dde5a571f025ae58d23581	renal_papilla_nuclei-Adult_normal_reference-Epithelial-Proximal_tubule_epithelial_cell|renal_papilla_nuclei / Celltypes from Cells and Nuclei per compartment and clinical group	Integrated Single-nucleus and Single-cell RNA-seq of the Adult Human Kidney	0.002796	1	0.03021	0.307	3	199	GPD1,UMOD,UQCR10
ToppCell Atlas	cbfabf8e895abe454606b990f99e3738f4263ffe	ASK454-Immune-B_cell|Immune / Donor, Lineage and Cell class of Lung cells from Dropseq	A Cellular Census of Human Lungs (Vieira Braga et al)	0.002796	1	0.03021	0.307	3	199	NCOA7,ATP1B1,CTSS
ToppCell Atlas	acd646fb23d1eaa3c9cba0140500badf289ffac2	distal-Myeloid-Macrophage|Myeloid / Location, Lineage and Cell class from 10X Sequencing	Human Lung Cell Atlas (HLCA)	0.002796	1	0.03021	0.307	3	199	GPD1,UBASH3B,ATP1B1
ToppCell Atlas	384699db11ea0c1a97e1b8f88312fe0cef5d7678	KaminskiResidentCellsIPFCOPDsuperbinexpr_(44)-Myeloid-Macrophage|KaminskiResidentCellsIPFCOPDsuperbinexpr_(44) / Source, Lineage, Class, Cell subtype	Integration of Lung Superbins	0.002796	1	0.03021	0.307	3	199	ITGB5,CLDN23,TMBIM1
ToppCell Atlas	02879df850b0c72b57d7b22cfc43f3407e182dcb	ILEUM-inflamed-(6)_ILC-(6)_ILC3|(6)_ILC / shred on tissue, inflammation_status, cell class(v3), cell subclass (v2)	Human Ileal Immune cells from Crohn's Disease	0.002796	1	0.03021	0.307	3	199	ZFP36L1,NCOA7,REEP3
ToppCell Atlas	9c753043024871b1f1436fc39defac4da85e10cd	Parenchyma_Control_(B.)-Endothelial-TX-Bronchial_vessel|Parenchyma_Control_(B.) / Sample group, Lineage and Cell type	COVID-19 Lung Atlas	0.002796	1	0.03021	0.307	3	199	RASIP1,TIE1,PTGDS
ToppCell Atlas	39c4adef3e02f948414f866aa22ac76f44b7b7db	erythropoietic-Basophilic_Erythroblast|erythropoietic / Lineage and Cell class	Human Bone Marrow Atlas	0.002796	1	0.03021	0.307	3	199	RNF130,ZFP36L1,UPF3A
ToppCell Atlas	30d3e8c0681ec11f86dd38c5f48d21187a1b4f90	LPS_IL1RA_TNF-Mesenchymal_fibroblastic-Fibroblasts-MatrixFB|LPS_IL1RA_TNF / Treatment groups by lineage, cell group, cell type	PretermPrimateLungAtlas	0.002796	1	0.03021	0.307	3	199	ZFP36L1,SYNE1,MXRA8
ToppCell Atlas	f3316fb97c6065286ffd22a0ad9fe7aa5b3b5650	Control-NK|Control / Disease condition and Cell class	COVID-19 T Cell Atlas (PBMC)	0.002796	1	0.03021	0.307	3	199	SYNE1,FES,PTGDS
ToppCell Atlas	e1849505b92820a219c5a2c35492bdd55579fb48	LPS_IL1RA_TNF-Mesenchymal_fibroblastic-Fibroblasts-Activated_MatrixFB|LPS_IL1RA_TNF / Treatment groups by lineage, cell group, cell type	PretermPrimateLungAtlas	0.002796	1	0.03021	0.307	3	199	ZFP36L1,SYNE1,MXRA8
ToppCell Atlas	3fbe810c3436c1f7297c0beabe0c15d2d3725de3	blood-Myeloid-Plasmacytoid_Dendritic|Myeloid / Location, Lineage and Cell class from 10X Sequencing	Human Lung Cell Atlas (HLCA)	0.002796	1	0.03021	0.307	3	199	CLN8,ZFAT,PTGDS
ToppCell Atlas	727122b6f4ca265d2826c9271b10a4215a9d45a3	mild_COVID-19_(asymptomatic)-Classical_Monocyte|World / disease group, cell group and cell class (v2)	PBMC Atlas of COVID-19 and Influenza Patients (Lee et al.)	0.002796	1	0.03021	0.307	3	199	RNF130,ZFP36L1,CTSS
ToppCell Atlas	567ae81e0e433cd286fddbd7762e74591ff9e220	SmallIntestine_GW_trimst-1-Epithelial-mature_enterocytic|SmallIntestine_GW_trimst-1 / Per Region, Age_group, Lineage, cell class, cell type	Cells of the human intestinal tract mapped across space and time	0.002796	1	0.03021	0.307	3	199	GPD1,FOLH1,SMLR1
ToppCell Atlas	a41c3c3360b1b4546c9b2c49bda595feef6a4a4a	Sepsis-Int-URO-Myeloid-pDC|Int-URO / Disease, condition lineage and cell class	Integration of immune-mediated diseases (COVID-19 + Influenza + Sepsis + Multiple Sclerosis)	0.002796	1	0.03021	0.307	3	199	CLN8,ZFAT,PTGDS
ToppCell Atlas	e8b3b003b581aa001c23440a03d80da9560129b3	proximal-Epithelial-Club-3|proximal / Location, Lineage, Cell class (ontology) and Donor from 10X sequencing (macrophage renamed)	Human Lung Cell Atlas (HLCA)	0.002796	1	0.03021	0.307	3	199	ZFP36L1,NCOA7,ATP1B1
ToppCell Atlas	8e9cac53fabe497ffa27fca0627eafe883af2534	Control-Control-Myeloid-pDC|Control / Disease, condition lineage and cell class	Integration of immune-mediated diseases (COVID-19 + Influenza + Sepsis + Multiple Sclerosis)	0.002796	1	0.03021	0.307	3	199	CLN8,ZFAT,PTGDS
ToppCell Atlas	80ed217d28ba1c07facd0e103c25a02658dd848d	10x_3'_v3-lymph_node_(10x_3'_v3)-myeloid|lymph_node_(10x_3'_v3) / Per Platform+tissue_group, by lineage_subgroup, cell_group, cell_type	Immune and Hematologic Cells from 24 tissues of the Tabula Sapiens: a multiple organ single cell transcriptomic atlas of humans.	0.002796	1	0.03021	0.307	3	199	RNF130,ITGB5,CTSS
ToppCell Atlas	d017dd91f9b10038f1f83753a766e534da2dbe89	Lung_Parenchyma-Control-Endothelial-Endothelial-Bronchial_vessel-|Control / Location, Disease Group, Cell group, Cell class and sub_cluster (2021.03.09)	Integration of Multiple Sampling Location of COVID-19 Patients	0.002796	1	0.03021	0.307	3	199	RASIP1,TIE1,PTGDS
ToppCell Atlas	b9b0ae81b9e7e35023c73d3b936e88167461ba54	ASK454-Immune-B_cell|ASK454 / Donor, Lineage and Cell class of Lung cells from Dropseq	A Cellular Census of Human Lungs (Vieira Braga et al)	0.002796	1	0.03021	0.307	3	199	NCOA7,ATP1B1,CTSS
ToppCell Atlas	29bdd25d3809d4f886df863e4ab9a887f03f2678	SmallIntestine_GW_trimst-1-Epithelial-mature_enterocytic-Enterocyte|SmallIntestine_GW_trimst-1 / Per Region, Age_group, Lineage, cell class, cell type	Cells of the human intestinal tract mapped across space and time	0.002796	1	0.03021	0.307	3	199	GPD1,FOLH1,SMLR1
ToppCell Atlas	1ef76b8e514562d021a464fd894c021efa27a623	Parenchyma_lung-Immune_Myeloid-Myeloid-Monocyte-derived_macrophage-Monocyte-derived_macrophage_L.1.0.1.2|Parenchyma_lung / Tissue groups, Lineages, Lineage subclass, Cell_type2, Cell_subtypes_L4L5-Leiden	The Integrated Human Lung Cell Atlas	0.002796	1	0.03021	0.307	3	199	RNF130,RGS19,IRF5
ToppCell Atlas	77dc850032746339557c844cfc1f93eb27210f22	proximal-3-Epithelial-Club|3 / Location, Lineage, Cell class (ontology) and Donor from 10X sequencing (macrophage renamed)	Human Lung Cell Atlas (HLCA)	0.002796	1	0.03021	0.307	3	199	ZFP36L1,NCOA7,ATP1B1
ToppCell Atlas	9de61e5189d907cc969ac3043d68204f70acc0bf	COVID-19-COVID-19_Mild-Myeloid-pDC|COVID-19_Mild / Disease, condition lineage and cell class	Integration of immune-mediated diseases (COVID-19 + Influenza + Sepsis + Multiple Sclerosis)	0.002796	1	0.03021	0.307	3	199	CLN8,ZFAT,PTGDS
ToppCell Atlas	1e738219784a446ee8b0ddeb408e0050e1929e60	mLN-(5)_Dendritic_cell-(54)_pDC|mLN / shred on region, Cell_type, and subtype	Colon Immune Atlas from Gut Cell Atlas	0.002796	1	0.03021	0.307	3	199	CLN8,ZFAT,PTGDS
ToppCell Atlas	bc22443976e7882820d6620df62643460bde9675	renal_papilla_nuclei-Adult_normal_reference-Epithelial-Proximal_tubule_epithelial_cell-kidney_proximal_tubule_epithelial_cell|renal_papilla_nuclei / Celltypes from Cells and Nuclei per compartment and clinical group	Integrated Single-nucleus and Single-cell RNA-seq of the Adult Human Kidney	0.002796	1	0.03021	0.307	3	199	GPD1,UMOD,UQCR10
ToppCell Atlas	dbb33f0e151b150ba9ca4612973f8034c62e762b	saliva-Mild-Moderate_progression_d12-25-Epithelial|Mild-Moderate_progression_d12-25 / Compartment, severity and other cell annotations on 10x 3' data (130k)	Large Scale COVID-19 Single Cell Data (Ren et al.)	0.002796	1	0.03021	0.307	3	199	ATP1B1,TMBIM1,CHAC1
ToppCell Atlas	da180aaa53f995183522da0f2321bf0c0c8ee6ec	BAL-Control-cDC_3|Control / Compartment, Disease Groups and Clusters	COVID-19 cDC Atlas	0.002796	1	0.03021	0.307	3	199	ZFP36L1,RGS19,ATP1B1
ToppCell Atlas	99a65887d3c8a2cde26693dd74404b101bba9d58	megakaryocytic-CD34+_Megakaryoblast|megakaryocytic / Lineage and Cell class	Human Bone Marrow Atlas	0.002796	1	0.03021	0.307	3	199	RNF130,OCIAD1,OLA1
ToppCell Atlas	54f1abb57af7bf8a8b82a38b933f257df3b5d8df	mLN-Dendritic_cell-pDC|mLN / Region, Cell class and subclass	Colon Immune Atlas	0.002796	1	0.03021	0.307	3	199	CLN8,ZFAT,PTGDS
ToppCell Atlas	7f6569de050262f3d8d9d41c0f0cc139de85c0cb	Sepsis-Bac-SEP-Myeloid-pDC|Bac-SEP / Disease, condition lineage and cell class	Integration of immune-mediated diseases (COVID-19 + Influenza + Sepsis + Multiple Sclerosis)	0.002796	1	0.03021	0.307	3	199	CLN8,ZFAT,PTGDS
ToppCell Atlas	393934895198ffcfcffa9de45a3b6703465b78a2	proximal-Myeloid-Macrophage|Myeloid / Location, Lineage and Cell class from 10X Sequencing	Human Lung Cell Atlas (HLCA)	0.002796	1	0.03021	0.307	3	199	GPD1,UBASH3B,ATP1B1
ToppCell Atlas	dfd60380a29f99e187050933ee5252ec11c68a32	Lung_Parenchyma-Control-Endothelial-Endothelial-Endothelial-2|Control / Location, Disease Group, Cell group, Cell class and sub_cluster (2021.03.09)	Integration of Multiple Sampling Location of COVID-19 Patients	0.002796	1	0.03021	0.307	3	199	RASIP1,TIE1,PTGDS
ToppCell Atlas	8c14237c3da91d1a4878df489a495408a1e83883	control-Myeloid-CD14_Monocytes_1|control / Cohort 2 (Rhapsody WB + PBMC) with disease condition, lineage and cell classs	PBMC Atlas of COVID-19 Patients (Schulte-Schrepping et al.)	0.002796	1	0.03021	0.307	3	199	RNF130,IRF5,CTSS
ToppCell Atlas	b8adbd6ff5e5602259118a69fd7c77e8348a27e4	severe_influenza-Classical_Monocyte|World / disease group, cell group and cell class (v2)	PBMC Atlas of COVID-19 and Influenza Patients (Lee et al.)	0.002796	1	0.03021	0.307	3	199	RNF130,FES,CTSS
ToppCell Atlas	899d9fa9e3d97e876da27674de89c33bff1affe9	severe_influenza-Classical_Monocyte|severe_influenza / disease group, cell group and cell class (v2)	PBMC Atlas of COVID-19 and Influenza Patients (Lee et al.)	0.002796	1	0.03021	0.307	3	199	RNF130,FES,CTSS
ToppCell Atlas	fffd2f9042b55531dac4e5b463b5cee80402e7bb	COVID-19-kidney-Glomerular_EC|kidney / Disease (COVID-19 only), tissue and cell type	COVID-19 Autopsy Atlas (Lung, Liver, Kidney, Heart)	0.002796	1	0.03021	0.307	3	199	RASIP1,TIE1,SYNE1
ToppCell Atlas	58ff8db0ecf71daa86f9a38208e0d9b712cac0b5	tumor_Lung-Myeloid_cells-mo-Mac|Myeloid_cells / Location, Cell class and cell subclass	Human Metastatic Lung Adenocarcinoma (Nayoung Kim et al)	0.002836	1	0.03021	0.307	3	200	RNF130,ZFP36L1,CTSS
ToppCell Atlas	4dbac2f2587e87ca5a0622f50439bb5447e93c7f	Macroglial-Oligodendrocytes|Macroglial / cells hierarchy compared to all cells using T-Statistic	Human Adult Brain MTG	0.002836	1	0.03021	0.307	3	200	FOLH1,NCOA7,ATP1B1
ToppCell Atlas	e663995fc44c340d878d66b278b7b5c2ff784301	Lung_Parenchyma-Severe-Mesenchymal-Mesenchymal-Fibroblasts-3|Severe / Location, Disease Group, Cell group, Cell class and sub_cluster (2021.03.09)	Integration of Multiple Sampling Location of COVID-19 Patients	0.002836	1	0.03021	0.307	3	200	MXRA8,PTGDS,ITGB5
ToppCell Atlas	ef42753c9fbe3770e3f415cd7ab412654d359edb	distal-Hematologic-Plasmacytoid_Dendritic-2|distal / Location, Lineage, Cell class (ontology) and Donor from 10X sequencing (macrophage renamed)	Human Lung Cell Atlas (HLCA)	0.002836	1	0.03021	0.307	3	200	CLN8,ZFAT,EIF2AK4
ToppCell Atlas	be86c1f4b5fbec1b58ecec36354d5d6edf68cf73	Airway_Nasal-Epithelial-Secretory_epithelial|Airway_Nasal / Tissue groups, Lineages, Lineage subclass, Cell_type2, Cell_subtypes_L4L5-Leiden	The Integrated Human Lung Cell Atlas	0.002836	1	0.03021	0.307	3	200	ZFP36L1,ATP1B1,REEP3
ToppCell Atlas	621af09aae34226902c03edf556562f3ab35a7d8	COVID_vent-Myeloid|COVID_vent / Disease condition, Lineage, Cell class and subclass	PBMC Atlas of COVID-19 patients (Wilk et al.)	0.002836	1	0.03021	0.307	3	200	RNF130,FES,CTSS
ToppCell Atlas	b036f5e22c95a3b14391785b6e91aa183b9bc9a8	LPS_only-Endothelial-Endothelial-Vein|LPS_only / Treatment groups by lineage, cell group, cell type	PretermPrimateLungAtlas	0.002836	1	0.03021	0.307	3	200	RASIP1,TIE1,NCOA7
ToppCell Atlas	ecd2b9a7d464792b77381d0a0bc7030e77ad3581	Lung_Parenchyma-Control-Myeloid-TRAM|Control / Location, Disease Group, Cell group, Cell class and sub_cluster (2021.03.09)	Integration of Multiple Sampling Location of COVID-19 Patients	0.002836	1	0.03021	0.307	3	200	GPD1,UBASH3B,CTSS
ToppCell Atlas	826c829ce84392fd8a6d4733dcd828b0516b31d4	renal_cortex_nuclei-Renal_AKI_(acute_kidney_injury)-Epithelial-Distal_tubule_epithelial_cell-kidney_loop_of_Henle_thick_ascending_limb_epithelial_cell-Degenerative_Medullary_Thick_Ascending_Limb_Cell|renal_cortex_nuclei / Celltypes from Cells and Nuclei per compartment and clinical group	Integrated Single-nucleus and Single-cell RNA-seq of the Adult Human Kidney	0.002836	1	0.03021	0.307	3	200	UMOD,ATP1B1,UQCR10
ToppCell Atlas	bf69fae7245fa80fd07d19560c7c2a74e6988c5e	Nawijn_2021-respiratory_airway-Epithelial|respiratory_airway / Tissue groups, Lineages, Lineage subclass, Cell class per Dataset	The Integrated Human Lung Cell Atlas	0.002836	1	0.03021	0.307	3	200	ZFP36L1,NCOA7,ATP1B1
ToppCell Atlas	1798eb621dccb4ccae18d9b3df558a6428d30542	normal_Pleural_Fluid-Myeloid_cells-Pleural_Mac|normal_Pleural_Fluid / Location, Cell class and cell subclass	Human Metastatic Lung Adenocarcinoma (Nayoung Kim et al)	0.002836	1	0.03021	0.307	3	200	RNF130,ZFP36L1,CTSS
ToppCell Atlas	bd002c54305c746c07b7418a2084195e9c852ec5	COVID-mono1|COVID / Condition, Cell_class and T cell subcluster	COVID-19 Cerebrospinal Fluid-derived (CSF) Leukecytes	0.002836	1	0.03021	0.307	3	200	RNF130,ITGB5,CTSS
ToppCell Atlas	196dd7a90f6f334496997af0375e7a2c86f9a197	Lung_Parenchyma-Severe-Myeloid-TRAM-TRAM|Severe / Location, Disease Group, Cell group, Cell class and sub_cluster (2021.03.09)	Integration of Multiple Sampling Location of COVID-19 Patients	0.002836	1	0.03021	0.307	3	200	GPD1,UBASH3B,CTSS
ToppCell Atlas	6f531a418ff25b59a543800cf4bce7b72404ce08	LPS_only-Endothelial-Endothelial-Activated_Gen_Cap|LPS_only / Treatment groups by lineage, cell group, cell type	PretermPrimateLungAtlas	0.002836	1	0.03021	0.307	3	200	RASIP1,TIE1,NCOA7
ToppCell Atlas	555207143ecc89cdd55c30a513b31cf5dfd26dbc	IIH-mono1-|IIH / Condition, Cell_class and T cell subcluster	COVID-19 Cerebrospinal Fluid-derived (CSF) Leukecytes	0.002836	1	0.03021	0.307	3	200	RNF130,ZFP36L1,CTSS
ToppCell Atlas	98f6a86fbbe5305c71dae91e7278de9813827935	Lung_Parenchyma-Control-Myeloid-Macrophage-Macrophages-|Control / Location, Disease Group, Cell group, Cell class and sub_cluster (2021.03.09)	Integration of Multiple Sampling Location of COVID-19 Patients	0.002836	1	0.03021	0.307	3	200	RASIP1,TIE1,PTGDS
ToppCell Atlas	1cc14347df1da6f37c8245f282a964dbbe65a90e	distal-Endothelial-Capillary_Intermediate_1|Endothelial / Location, Lineage and Cell class from 10X Sequencing	Human Lung Cell Atlas (HLCA)	0.002836	1	0.03021	0.307	3	200	ZFP36L1,SYNE1,REEP3
ToppCell Atlas	528520dc98775aca6cc7568fedf5906ea55e0bea	Transverse-(3)_ILC-(30)_ILC|Transverse / shred on region, Cell_type, and subtype	Colon Immune Atlas from Gut Cell Atlas	0.002836	1	0.03021	0.307	3	200	ZFP36L1,FES,NCOA7
ToppCell Atlas	23e3d2fb86a71f62cca32640842fbba5dd163453	severe-cDC|World / Cohort 1 (10x PBMC) with disease condition, cell group and cell class	PBMC Atlas of COVID-19 Patients (Schulte-Schrepping et al.)	0.002836	1	0.03021	0.307	3	200	FES,EIF2AK4,ATP1B1
ToppCell Atlas	019340e8b4b4944a49e14fdec7ce2954cbb8ba2e	390C-Fibroblasts-Fibroblast-H|Fibroblasts / Donor, Lineage, Cell class and subclass (all cells)	Tissue Stability Cell Atlas - Lung Cells	0.002836	1	0.03021	0.307	3	200	ZFP36L1,MXRA8,PTGDS
ToppCell Atlas	1958c32c728a250e08c6313c40e3582dcff564c3	Sepsis-Bac-SEP-Myeloid-CD14+_Monocyte|Bac-SEP / Disease, condition lineage and cell class	Integration of immune-mediated diseases (COVID-19 + Influenza + Sepsis + Multiple Sclerosis)	0.002836	1	0.03021	0.307	3	200	RNF130,ZFP36L1,CTSS
ToppCell Atlas	c6245c24a5e7c550d06a3b2f180773638f9f3a4a	MS-IIF-Myeloid-CD16+_Monocyte|IIF / Disease, condition lineage and cell class	Integration of immune-mediated diseases (COVID-19 + Influenza + Sepsis + Multiple Sclerosis)	0.002836	1	0.03021	0.307	3	200	RNF130,RGS19,CTSS
ToppCell Atlas	d7815295e57a65ea2670d4927ee48adca0c4bc7f	Appendix-LymphNode_Adult-Hematopoietic-B_cells|Appendix-LymphNode_Adult / Per Region, Age_group, Lineage, cell class, cell type	Cells of the human intestinal tract mapped across space and time	0.002836	1	0.03021	0.307	3	200	RGS19,IRF5,CTSS
ToppCell Atlas	c1ad7cb012e1c8911e417f7d64ca662c4f5010e0	Transverse-(3)_ILC|Transverse / shred on region, Cell_type, and subtype	Colon Immune Atlas from Gut Cell Atlas	0.002836	1	0.03021	0.307	3	200	ZFP36L1,FES,NCOA7
ToppCell Atlas	692b48da9fd56bafcb3c8b33b0fe369160881c45	mild-Non-classical_Monocyte|mild / Cohort 1 (10x PBMC) with disease condition, cell group and cell class	PBMC Atlas of COVID-19 Patients (Schulte-Schrepping et al.)	0.002836	1	0.03021	0.307	3	200	RNF130,RGS19,CTSS
ToppCell Atlas	f99d0d3f51b4893fa7898c5b435494358a654cbd	Lung_Parenchyma-Control-Endothelial-Endothelial-Lymphatic-|Control / Location, Disease Group, Cell group, Cell class and sub_cluster (2021.03.09)	Integration of Multiple Sampling Location of COVID-19 Patients	0.002836	1	0.03021	0.307	3	200	RASIP1,TIE1,HRCT1
ToppCell Atlas	eb04d6ad2270d3d9ac3d1fae1bb9bedc6fca38fe	Transverse-ILC|Transverse / Region, Cell class and subclass	Colon Immune Atlas	0.002836	1	0.03021	0.307	3	200	ZFP36L1,FES,NCOA7
ToppCell Atlas	60ec185df2f1989bf8febf75b11c46a576829be3	Transverse-ILC-ILC|Transverse / Region, Cell class and subclass	Colon Immune Atlas	0.002836	1	0.03021	0.307	3	200	ZFP36L1,FES,NCOA7
ToppCell Atlas	add2f9fbada3a68662edc8c756af90cdc380295b	MS-Multiple_Sclerosis-Myeloid-CD16+_Monocyte|Multiple_Sclerosis / Disease, condition lineage and cell class	Integration of immune-mediated diseases (COVID-19 + Influenza + Sepsis + Multiple Sclerosis)	0.002836	1	0.03021	0.307	3	200	RNF130,RGS19,CTSS
ToppCell Atlas	f661e1737be736c62ffb04a45667a65fc3d11e2a	Sepsis-ICU-NoSEP-Myeloid-CD16+_Monocyte|ICU-NoSEP / Disease, condition lineage and cell class	Integration of immune-mediated diseases (COVID-19 + Influenza + Sepsis + Multiple Sclerosis)	0.002836	1	0.03021	0.307	3	200	RNF130,RGS19,CTSS
ToppCell Atlas	107a0665fb20247511a430178effd7630a619488	control-HLA-DR-_S100A+_Monocyte|World / Cohort 1 (10x PBMC) with disease condition, cell group and cell class	PBMC Atlas of COVID-19 Patients (Schulte-Schrepping et al.)	0.002836	1	0.03021	0.307	3	200	RNF130,FES,IRF5
ToppCell Atlas	ce03be0ccfc22eb923302a2ad73b39752e888270	severe-Classical_Monocyte|severe / Cohort 1 (10x PBMC) with disease condition, cell group and cell class	PBMC Atlas of COVID-19 Patients (Schulte-Schrepping et al.)	0.002836	1	0.03021	0.307	3	200	RNF130,ZFP36L1,CTSS
ToppCell Atlas	9333426fae708c4cd12ad09977b3aff13b52f3d6	kidney_cells-Adult_normal_reference-Endothelial|kidney_cells / Celltypes from Cells and Nuclei per compartment and clinical group	Integrated Single-nucleus and Single-cell RNA-seq of the Adult Human Kidney	0.002836	1	0.03021	0.307	3	200	RASIP1,TIE1,SYNE1
ToppCell Atlas	78b35f7afe4a3ebacf115c6d9c873e697bcbd2df	Biopsy_Other_PF-Immune|Biopsy_Other_PF / Sample group, Lineage and Cell type	COVID-19 Lung Atlas	0.002836	1	0.03021	0.307	3	200	RNF130,RGS19,CTSS
ToppCell Atlas	e65d4ae3d48f68c12edd5dc2c2f4e25e4acfadf1	Lung_Parenchyma-Control-Endothelial-Endothelial-Lymphatic|Control / Location, Disease Group, Cell group, Cell class and sub_cluster (2021.03.09)	Integration of Multiple Sampling Location of COVID-19 Patients	0.002836	1	0.03021	0.307	3	200	RASIP1,TIE1,HRCT1
ToppCell Atlas	4ec8e30dd241d83a1bba1c5967b6a4656afbfafd	Parenchyma_Control_(B.)-Endothelial-TX-Lymphatic|Parenchyma_Control_(B.) / Sample group, Lineage and Cell type	COVID-19 Lung Atlas	0.002836	1	0.03021	0.307	3	200	RASIP1,TIE1,HRCT1
ToppCell Atlas	de39d94af8ef489ea347b6ecf1a39e7849f2f72e	Sepsis-ICU-SEP-Myeloid-CD16+_Monocyte|ICU-SEP / Disease, condition lineage and cell class	Integration of immune-mediated diseases (COVID-19 + Influenza + Sepsis + Multiple Sclerosis)	0.002836	1	0.03021	0.307	3	200	RNF130,RGS19,CTSS
ToppCell Atlas	18f1415cfc718beffd91fb9f643cced2eefbca8d	Lung_Parenchyma-Severe-Myeloid-TRAM-TRAM-|Severe / Location, Disease Group, Cell group, Cell class and sub_cluster (2021.03.09)	Integration of Multiple Sampling Location of COVID-19 Patients	0.002836	1	0.03021	0.307	3	200	GPD1,UBASH3B,CTSS
ToppCell Atlas	445a1aab962673dcc926c33ce9bed5ede9c41c57	COVID-mono1-|COVID / Condition, Cell_class and T cell subcluster	COVID-19 Cerebrospinal Fluid-derived (CSF) Leukecytes	0.002836	1	0.03021	0.307	3	200	RNF130,ITGB5,CTSS
ToppCell Atlas	50b8788494b744e0f0ec8c4d67a1c90ae09dca65	390C-Endothelial_cells-Endothelial-A_(Artery)-|Endothelial_cells / Donor, Lineage, Cell class and subclass (all cells)	Tissue Stability Cell Atlas - Lung Cells	0.002836	1	0.03021	0.307	3	200	ZFP36L1,NCOA7,PTGDS
ToppCell Atlas	26b989e30bbbaf30904ced03f6aae3dea25c732c	Macroglial-Oligodendrocytes-OPALIN--|Macroglial / cells hierarchy compared to all cells using T-Statistic	Human Adult Brain MTG	0.002836	1	0.03021	0.307	3	200	FOLH1,NCOA7,ATP1B1
ToppCell Atlas	e57452b73abb21cb3f645d45523ab93f6bef0243	COVID_vent-Myeloid-Monocytic-CD14+_Monocyte|COVID_vent / Disease condition, Lineage, Cell class and subclass	PBMC Atlas of COVID-19 patients (Wilk et al.)	0.002836	1	0.03021	0.307	3	200	RNF130,FES,CTSS
ToppCell Atlas	f5f24273bee3259a4a3be99ba53b88defa1286c0	390C-Endothelial_cells-Endothelial-A_(Artery)|Endothelial_cells / Donor, Lineage, Cell class and subclass (all cells)	Tissue Stability Cell Atlas - Lung Cells	0.002836	1	0.03021	0.307	3	200	ZFP36L1,NCOA7,PTGDS
ToppCell Atlas	54b18c92daaa3b3368c0c46134b0c27e10c8dbb0	Bronchus_Control_(B.)-Stromal-TX-Fibroblasts-4|Bronchus_Control_(B.) / Sample group, Lineage and Cell type	COVID-19 Lung Atlas	0.002836	1	0.03021	0.307	3	200	MXRA8,HRCT1,PTGDS
ToppCell Atlas	59cb0b0dee2599b3d3014b66d71d84c22b5de4b2	Sepsis-ICU-NoSEP-Myeloid-cDC2|ICU-NoSEP / Disease, condition lineage and cell class	Integration of immune-mediated diseases (COVID-19 + Influenza + Sepsis + Multiple Sclerosis)	0.002836	1	0.03021	0.307	3	200	ATP1B1,ITGB5,UFSP1
ToppCell Atlas	b303553aca8fc021f932b52e88e9ef270d5a4f03	Lung_Parenchyma-Control-Myeloid-TRAM-TRAM|Control / Location, Disease Group, Cell group, Cell class and sub_cluster (2021.03.09)	Integration of Multiple Sampling Location of COVID-19 Patients	0.002836	1	0.03021	0.307	3	200	GPD1,UBASH3B,CTSS
ToppCell Atlas	b0a5bee87700ce38f26f95a6f491da7e27cade51	COVID_vent-Myeloid-Monocytic|COVID_vent / Disease condition, Lineage, Cell class and subclass	PBMC Atlas of COVID-19 patients (Wilk et al.)	0.002836	1	0.03021	0.307	3	200	RNF130,FES,CTSS
ToppCell Atlas	2cb8a39a12522a9643c6244d5e94cb4559868bb9	Lung_Parenchyma-Severe-Mesenchymal-Mesenchymal-Fibroblasts-3-|Severe / Location, Disease Group, Cell group, Cell class and sub_cluster (2021.03.09)	Integration of Multiple Sampling Location of COVID-19 Patients	0.002836	1	0.03021	0.307	3	200	MXRA8,PTGDS,ITGB5
ToppCell Atlas	b0ba486b55be18a4236bd2644f02352651f4b1fe	Brain_organoid-organoid_Tanaka_cellReport|Brain_organoid / Sample Type, Dataset, Time_group, and Cell type.	Integration of Four Brain Organoid Datasets and One Fetal Brain Dataset	0.002836	1	0.03021	0.307	3	200	MRPL23,ZFP36L1,MXRA8
ToppCell Atlas	b6f21f5cc137eddf6ba90e81cae791b57d88d9d7	390C-Fibroblasts-Fibroblast-H-|Fibroblasts / Donor, Lineage, Cell class and subclass (all cells)	Tissue Stability Cell Atlas - Lung Cells	0.002836	1	0.03021	0.307	3	200	ZFP36L1,MXRA8,PTGDS
ToppCell Atlas	98e140ea4848c40af20c9c5ced4610fde171c6c8	Nawijn_2021-respiratory_airway-Epithelial-Airway_epithelium|respiratory_airway / Tissue groups, Lineages, Lineage subclass, Cell class per Dataset	The Integrated Human Lung Cell Atlas	0.002836	1	0.03021	0.307	3	200	ZFP36L1,NCOA7,ATP1B1
ToppCell Atlas	ec39df7fb4454af629a4a4f6755bd02c9581a2ca	Lung_Parenchyma-Control-Myeloid-TRAM-TRAM-|Control / Location, Disease Group, Cell group, Cell class and sub_cluster (2021.03.09)	Integration of Multiple Sampling Location of COVID-19 Patients	0.002836	1	0.03021	0.307	3	200	GPD1,UBASH3B,CTSS
ToppCell Atlas	8f585920bf7ad8bb489c78e2db42435962de4416	PBMC_fresh-frozen-Severe-critical_convalescent_d42-56|PBMC_fresh-frozen / Compartment, severity and other cell annotations on 10x 3' data (130k)	Large Scale COVID-19 Single Cell Data (Ren et al.)	0.002836	1	0.03021	0.307	3	200	RGS19,FES,UQCR10
ToppCell Atlas	d7b89a721988660d8010c804916f5d0ef2520ee2	Parenchyma_Control_(B.)-Endothelial-TX-Macrophages|Parenchyma_Control_(B.) / Sample group, Lineage and Cell type	COVID-19 Lung Atlas	0.002836	1	0.03021	0.307	3	200	RASIP1,TIE1,PTGDS
ToppCell Atlas	87a5a0c252c08ba10316c21f6a9d5244c4d98c74	medial-mesenchymal-Adventitial_Fibroblast|medial / Location, Lineage, Cell class (ontology) and Donor from 10X sequencing (macrophage renamed)	Human Lung Cell Atlas (HLCA)	0.002836	1	0.03021	0.307	3	200	FOLH1,MXRA8,PTGDS
ToppCell Atlas	67dcbd86fbc79fd585d0793f979e4aac100326c9	LPS_anti-TNF-Mesenchymal_myocytic|LPS_anti-TNF / Treatment groups by lineage, cell group, cell type	PretermPrimateLungAtlas	0.002836	1	0.03021	0.307	3	200	PDE3A,SYNE1,MXRA8
ToppCell Atlas	49531eda38ae1bebbd5dab1c65fd57437a88c33f	respiratory_airway_nasal-Epithelial-Secretory_epithelial|respiratory_airway_nasal / Tissue groups, Lineages, Lineage subclass, Cell class Per Ethnicity	The Integrated Human Lung Cell Atlas	0.002836	1	0.03021	0.307	3	200	ZFP36L1,ATP1B1,REEP3
ToppCell Atlas	4a6d17a4225be38537d3dd8a39512051f597f4e0	control-cDC|control / Cohort 1 (10x PBMC) with disease condition, cell group and cell class	PBMC Atlas of COVID-19 Patients (Schulte-Schrepping et al.)	0.002836	1	0.03021	0.307	3	200	FES,EIF2AK4,ATP1B1
ToppCell Atlas	d6e903b47f77f58452570cfab519c53b8b655aa8	kidney_cells-Adult_normal_reference-Endothelial-blood_vessel_endothelial_cell_of_kidney-capillary-immature_endothelial_cell|kidney_cells / Celltypes from Cells and Nuclei per compartment and clinical group	Integrated Single-nucleus and Single-cell RNA-seq of the Adult Human Kidney	0.002836	1	0.03021	0.307	3	200	RASIP1,TIE1,SYNE1
ToppCell Atlas	1ed1c673184f0c6aae04f90edbb1383b1c1f64d9	Lung_Parenchyma-Control-Myeloid-Macrophage-Macrophages|Control / Location, Disease Group, Cell group, Cell class and sub_cluster (2021.03.09)	Integration of Multiple Sampling Location of COVID-19 Patients	0.002836	1	0.03021	0.307	3	200	RASIP1,TIE1,PTGDS
ToppCell Atlas	29e84ea4be6d9fd0a61e67e491e29291a42b8d63	kidney_cells-Adult_normal_reference-Endothelial-blood_vessel_endothelial_cell_of_kidney|kidney_cells / Celltypes from Cells and Nuclei per compartment and clinical group	Integrated Single-nucleus and Single-cell RNA-seq of the Adult Human Kidney	0.002836	1	0.03021	0.307	3	200	RASIP1,TIE1,SYNE1
ToppCell Atlas	933db31e61e08ccf31105b3d3cf85c8d42c8174d	PBMC_fresh-frozen-Severe-critical_progression_d03-09-Myeloid-Monocytic-Classical_Monocyte|Severe-critical_progression_d03-09 / Compartment, severity and other cell annotations on 10x 3' data (130k)	Large Scale COVID-19 Single Cell Data (Ren et al.)	0.002836	1	0.03021	0.307	3	200	RNF130,FES,CTSS
ToppCell Atlas	16caefcc5bdca82d904462c6fd0ffa80d96fa474	Fetal_brain-organoid_Tanaka_cellReport-GW26-Mesenchymal|GW26 / Sample Type, Dataset, Time_group, and Cell type.	Integration of Four Brain Organoid Datasets and One Fetal Brain Dataset	0.002836	1	0.03021	0.307	3	200	RGS19,CTSS,TMBIM1
ToppCell Atlas	7add63fb6235ddb928aa9482a1dd9d62638bb3d9	Influenza-Influenza_Severe-Myeloid-CD14+_Monocyte|Influenza_Severe / Disease, condition lineage and cell class	Integration of immune-mediated diseases (COVID-19 + Influenza + Sepsis + Multiple Sclerosis)	0.002836	1	0.03021	0.307	3	200	RNF130,FES,CTSS
ToppCell Atlas	5e6f965f7b1323f1309543f44335d519996dfc1e	Lung_Parenchyma-Severe-Myeloid-TRAM|Severe / Location, Disease Group, Cell group, Cell class and sub_cluster (2021.03.09)	Integration of Multiple Sampling Location of COVID-19 Patients	0.002836	1	0.03021	0.307	3	200	GPD1,UBASH3B,CTSS
ToppCell Atlas	69707f9576d326a06faac49701ef5cd632e760f6	Brain_organoid-organoid_Tanaka_cellReport-5w-Neuroepithelial|5w / Sample Type, Dataset, Time_group, and Cell type.	Integration of Four Brain Organoid Datasets and One Fetal Brain Dataset	0.002836	1	0.03021	0.307	3	200	PDE3A,ZFP36L1,TMBIM1
ToppCell Atlas	26251ed8c7fa7e87973d6f59bd398c88ad025395	Fetal_brain-organoid_Tanaka_cellReport-GW16-Mesenchymal-BMP_responsible_cell|GW16 / Sample Type, Dataset, Time_group, and Cell type.	Integration of Four Brain Organoid Datasets and One Fetal Brain Dataset	0.002836	1	0.03021	0.307	3	200	RGS19,FES,CTSS
ToppCell Atlas	8cc5057b0e5ae9b72ea40d2ffbc52b79bf87ccef	Parenchyma_COVID-19-Stromal-TX-Fibroblasts-3|Parenchyma_COVID-19 / Sample group, Lineage and Cell type	COVID-19 Lung Atlas	0.002836	1	0.03021	0.307	3	200	MXRA8,PTGDS,ITGB5
ToppCell Atlas	b586b0f1127293c2f8529be16b24229359041da2	COVID-19_Mild-NK|COVID-19_Mild / Disease condition and Cell class	COVID-19 T Cell Atlas (PBMC)	0.002836	1	0.03021	0.307	3	200	SYNE1,FES,PTGDS
ToppCell Atlas	2a1ba87ca4adf351ef8fa2b3154b86a5407b8f2f	Lung_Parenchyma-Control-Myeloid-Macrophage|Control / Location, Disease Group, Cell group, Cell class and sub_cluster (2021.03.09)	Integration of Multiple Sampling Location of COVID-19 Patients	0.002836	1	0.03021	0.307	3	200	RASIP1,TIE1,PTGDS
ToppCell Atlas	1314664c1721e9ecb1e2c3482a039044b0fe50a9	Macroglial-Oligodendrocytes-OPALIN---|Macroglial / cells hierarchy compared to all cells using T-Statistic	Human Adult Brain MTG	0.002836	1	0.03021	0.307	3	200	FOLH1,NCOA7,ATP1B1
ToppCell Atlas	47a89fe27a33a5194a48db6cc12f67497f057d88	Appendix-LymphNode_GW_trimst-2-Mesenchymal-Pericytes|Appendix-LymphNode_GW_trimst-2 / Per Region, Age_group, Lineage, cell class, cell type	Cells of the human intestinal tract mapped across space and time	0.002836	1	0.03021	0.307	3	200	PDE3A,MXRA8,ITGB5
ToppCell Atlas	251ca08fab5cc2a4e280db6a6286a9ebaef3e61a	control-Neutrophil|World / Cohort 1 (10x PBMC) with disease condition, cell group and cell class	PBMC Atlas of COVID-19 Patients (Schulte-Schrepping et al.)	0.002836	1	0.03021	0.307	3	200	RNF130,FES,CTSS
ToppCell Atlas	b92804f15586e1802fdd931d6dfe742be8466944	Parenchyma_Control_(B.)-Immune-TX-TRAM-1|Parenchyma_Control_(B.) / Sample group, Lineage and Cell type	COVID-19 Lung Atlas	0.002836	1	0.03021	0.307	3	200	GPD1,UBASH3B,CTSS
ToppCell Atlas	f1f6c7f7f75f891c9ccf6bf58f4d65b9cf10bbd8	COVID-19_Severe-NK_activated|COVID-19_Severe / Disease condition and Cell class	COVID-19 T Cell Atlas (PBMC)	0.002836	1	0.03021	0.307	3	200	SYNE1,FES,PTGDS
ToppCell Atlas	b5d197472799cc61d7497faed91ac2564ae4930a	control-Neutrophil|control / Cohort 1 (10x PBMC) with disease condition, cell group and cell class	PBMC Atlas of COVID-19 Patients (Schulte-Schrepping et al.)	0.002836	1	0.03021	0.307	3	200	RNF130,FES,CTSS
ToppCell Atlas	d7d02874f12c7932e1df83ad5eb52e090536e458	distal-Endothelial-Vein|distal / Location, Lineage and Cell class from 10X Sequencing	Human Lung Cell Atlas (HLCA)	0.002836	1	0.03021	0.307	3	200	HRCT1,NCOA7,PTGDS
ToppCell Atlas	8b229f095fc113aecfc94b64862a9e0fdcc363ce	Macroglial-Oligodendrocytes-OPALIN-|Macroglial / cells hierarchy compared to all cells using T-Statistic	Human Adult Brain MTG	0.002836	1	0.03021	0.307	3	200	FOLH1,NCOA7,ATP1B1
ToppCell Atlas	620a82805619d113182d59740670c9f9b93ee924	MS-IIF-Myeloid-cDC|IIF / Disease, condition lineage and cell class	Integration of immune-mediated diseases (COVID-19 + Influenza + Sepsis + Multiple Sclerosis)	0.002836	1	0.03021	0.307	3	200	CLN8,RNF130,FES
ToppCell Atlas	f94381d0a3b5b81cdbb13b75fc0e4910cbd70382	Brain_organoid-organoid_Tanaka_cellReport-5w-Neuroepithelial-Proteoglycan-expressing_cell|5w / Sample Type, Dataset, Time_group, and Cell type.	Integration of Four Brain Organoid Datasets and One Fetal Brain Dataset	0.002836	1	0.03021	0.307	3	200	PDE3A,ZFP36L1,TMBIM1
ToppCell Atlas	bb37fed4872e71f413ae7c4aa12586fa31075334	Sepsis-Leuk-UTI-Lymphocyte-T/NK-NK|Leuk-UTI / Disease, condition lineage and cell class	Integration of immune-mediated diseases (COVID-19 + Influenza + Sepsis + Multiple Sclerosis)	0.002836	1	0.03021	0.307	3	200	ARVCF,SYNE1,PTGDS
ToppCell Atlas	7ccd3b617838b39da814278dc0e12384013401ce	Biopsy_IPF-Endothelial|Biopsy_IPF / Sample group, Lineage and Cell type	COVID-19 Lung Atlas	0.002836	1	0.03021	0.307	3	200	RASIP1,TIE1,HRCT1
ToppCell Atlas	0a7addc5b2f3f3d91d93bf9d1a466c2acfbcc5de	Parenchyma_COVID-19-Immune-TX-TRAM-1|Parenchyma_COVID-19 / Sample group, Lineage and Cell type	COVID-19 Lung Atlas	0.002836	1	0.03021	0.307	3	200	GPD1,UBASH3B,CTSS
ToppCell Atlas	85c090fa714a6a02703ed38d3d49788ec0119666	IIH-mono1|IIH / Condition, Cell_class and T cell subcluster	COVID-19 Cerebrospinal Fluid-derived (CSF) Leukecytes	0.002836	1	0.03021	0.307	3	200	RNF130,ZFP36L1,CTSS
ToppCell Atlas	bffebc281a5c1c2bfdb2696a45343787289fc374	normal_Pleural_Fluid-Myeloid_cells-Pleural_Mac|Myeloid_cells / Location, Cell class and cell subclass	Human Metastatic Lung Adenocarcinoma (Nayoung Kim et al)	0.002836	1	0.03021	0.307	3	200	RNF130,ZFP36L1,CTSS
ToppCell Atlas	6acf7afe122f81a95c4c66f4d0878d997b57127a	distal-Endothelial-Vein|distal / Location, Lineage, Cell class (ontology) and Donor from 10X sequencing (macrophage renamed)	Human Lung Cell Atlas (HLCA)	0.002836	1	0.03021	0.307	3	200	HRCT1,NCOA7,PTGDS
ToppCell Atlas	c1321ab1d7fb890c32bd083d54f8ad504197559f	Meyer_2019-lung_parenchyma-Immune_Myeloid-Myeloid-Interstitial_macrophage_perivascular|lung_parenchyma / Tissue groups, Lineages, Lineage subclass, Cell class per Dataset	The Integrated Human Lung Cell Atlas	0.002836	1	0.03021	0.307	3	200	RNF130,ITGB5,CTSS
ToppCell Atlas	ac9d7927863348a752444d2e80269a5eead943b7	COVID-19-COVID-19_Convalescent-Myeloid-cDC|COVID-19_Convalescent / Disease, condition lineage and cell class	Integration of immune-mediated diseases (COVID-19 + Influenza + Sepsis + Multiple Sclerosis)	0.002836	1	0.03021	0.307	3	200	RNF130,FES,ATP1B1
ToppCell Atlas	272909f4354f3ae22e2b2f8f35970e6b0e92cfe2	Macroglial-Oligodendrocytes-OPALIN----L1-6|Macroglial / cells hierarchy compared to all cells using T-Statistic	Human Adult Brain MTG	0.002836	1	0.03021	0.307	3	200	FOLH1,NCOA7,ATP1B1
ToppCell Atlas	e965fbacf0576500afffd38b79ca54894b073caf	proximal-Epithelial-Club|proximal / Location, Lineage and Cell class from 10X Sequencing	Human Lung Cell Atlas (HLCA)	0.002836	1	0.03021	0.307	3	200	ZFP36L1,NCOA7,ATP1B1
ToppCell Atlas	6ccf44f10d2cee5f48b8f05bd9a1b94057184d56	medial-2-mesenchymal-Adventitial_Fibroblast|2 / Location, Lineage, Cell class (ontology) and Donor from 10X sequencing (macrophage renamed)	Human Lung Cell Atlas (HLCA)	0.002836	1	0.03021	0.307	3	200	FOLH1,MXRA8,PTGDS
ToppCell Atlas	8bc9923f82bfb836e2f524204c92050edeae8ca5	LPS_only-Mesenchymal_myocytic|LPS_only / Treatment groups by lineage, cell group, cell type	PretermPrimateLungAtlas	0.002836	1	0.03021	0.307	3	200	PDE3A,SYNE1,MXRA8
ToppCell Atlas	0991755eaa49511a29201efa2a7d1fab76f15384	distal-Myeloid-Plasmacytoid_Dendritic|Myeloid / Location, Lineage and Cell class from 10X Sequencing	Human Lung Cell Atlas (HLCA)	0.002836	1	0.03021	0.307	3	200	CLN8,ZFAT,PTGDS
ToppCell Atlas	9e3e13a68bc1110fa000ec2d80f4c654ddbce17e	control-HLA-DR-_S100A+_Monocyte|control / Cohort 1 (10x PBMC) with disease condition, cell group and cell class	PBMC Atlas of COVID-19 Patients (Schulte-Schrepping et al.)	0.002836	1	0.03021	0.307	3	200	RNF130,FES,IRF5
ToppCell Atlas	5f75a9b8bcd49d9bbb1e9ce2de730eaec96369ca	Macroglial-Oligodendrocytes-OPALIN|Macroglial / cells hierarchy compared to all cells using T-Statistic	Human Adult Brain MTG	0.002836	1	0.03021	0.307	3	200	FOLH1,NCOA7,ATP1B1
ToppCell Atlas	90f5f6ea9180065f6b02fa6eadd6a17301624a63	Misharin_2021-lung_parenchyma-Immune_Myeloid-Myeloid-Monocyte-derived_macrophage|lung_parenchyma / Tissue groups, Lineages, Lineage subclass, Cell class per Dataset	The Integrated Human Lung Cell Atlas	0.002836	1	0.03021	0.307	3	200	RNF130,RGS19,CTSS
ToppCell Atlas	fc9e2094f4d22412e3dd79e79649a6d46d62caec	Brain_organoid-organoid_Tanaka_cellReport-2m-Macroglial-Glia_progenitor_cell|2m / Sample Type, Dataset, Time_group, and Cell type.	Integration of Four Brain Organoid Datasets and One Fetal Brain Dataset	0.002836	1	0.03021	0.307	3	200	ZFP36L1,PTGDS,DDB2
ToppCell Atlas	77631c471cc5d453a749784f838cfa6408caf09b	LPS_IL1RA-Mesenchymal_myocytic|LPS_IL1RA / Treatment groups by lineage, cell group, cell type	PretermPrimateLungAtlas	0.002836	1	0.03021	0.307	3	200	PDE3A,SYNE1,MXRA8
ToppCell Atlas	5ee1318a74ca28a81bd81c20c611de84c17636b0	medial-mesenchymal-Adventitial_Fibroblast-2|medial / Location, Lineage, Cell class (ontology) and Donor from 10X sequencing (macrophage renamed)	Human Lung Cell Atlas (HLCA)	0.002836	1	0.03021	0.307	3	200	FOLH1,MXRA8,PTGDS
ToppCell Atlas	10ae1ac8a98346320a92e855aebb3a7109f0ab9b	mLN-Dendritic_cell-pDC|Dendritic_cell / Region, Cell class and subclass	Colon Immune Atlas	0.002836	1	0.03021	0.307	3	200	CLN8,ZFAT,PTGDS
ToppCell Atlas	0242d465da2dfba0da629a43e152949c5192465b	Biopsy_Control_(H.)-Endothelial-Endothelial_cells|Biopsy_Control_(H.) / Sample group, Lineage and Cell type	COVID-19 Lung Atlas	0.002836	1	0.03021	0.307	3	200	RASIP1,TIE1,PTGDS
ToppCell Atlas	d9fc0b84733bda15a32dc73a7870c3636474cef3	medial-Mesenchymal-Adventitial_Fibroblast|medial / Location, Lineage and Cell class from 10X Sequencing	Human Lung Cell Atlas (HLCA)	0.002836	1	0.03021	0.307	3	200	FOLH1,MXRA8,PTGDS
ToppCell Atlas	c5afba198818d02b4e79956edd7e77ebff74fc2e	Brain_organoid-organoid_Tanaka_cellReport-3m-Macroglial-Glia_progenitor_cell|3m / Sample Type, Dataset, Time_group, and Cell type.	Integration of Four Brain Organoid Datasets and One Fetal Brain Dataset	0.002836	1	0.03021	0.307	3	200	ZFP36L1,PTGDS,CHAC1
MicroRNA	hsa-miR-1261:mirSVR_highEffct	hsa-miR-1261:mirSVR_nonconserved_highEffect-0.5	MicroRNA.org	0.004534	1	0.03037	0.2821	5	997	KPNA4,HRCT1,NCOA7,EIF2AK4,CTSS
MicroRNA	hsa-miR-5583-3p:Functional MTI (Weak)	Functional MTI (Weak)	miRTarbase	0.004536	1	0.03037	0.2821	2	92	POLI,OLA1
MicroRNA	hsa-miR-1281:mirSVR_highEffct	hsa-miR-1281:mirSVR_nonconserved_highEffect-0.5	MicroRNA.org	0.004536	1	0.03037	0.2821	2	92	EIF2AK4,UPF3A
MicroRNA	hsa-miR-580-5p		MirDB	0.004554	1	0.03046	0.2829	4	617	ZNF100,SMLR1,FGF5,PSMD5
Pubmed	24623722	Systematic identification of pathological lamin A interactors.	Pubmed	0.0244	1	0.0305	0.2818	3	337	KPNA4,FDFT1,TSNARE1
MicroRNA	hsa-miR-216a:mirSVR_lowEffct	hsa-miR-216a:mirSVR_conserved_lowEffect-0.1-0.5	MicroRNA.org	0.004586	1	0.03064	0.2846	7	1914	KPNA4,RAF1,ARL3,ZFAT,CLCN6,SLC35E2B,DDB2
MicroRNA	hsa-miR-556-5p:mirSVR_highEffct	hsa-miR-556-5p:mirSVR_nonconserved_highEffect-0.5	MicroRNA.org	0.004591	1	0.03064	0.2846	5	1000	GPN1,FGF5,EIF2AK4,RERE,SDHA
MicroRNA	hsa-miR-154*:mirSVR_highEffct	hsa-miR-154*:mirSVR_nonconserved_highEffect-0.5	MicroRNA.org	0.00461	1	0.03073	0.2854	5	1001	IMPA1,CLCN6,DNAJC18,ATP1B1,CTSS
MicroRNA	hsa-miR-3115:mirSVR_highEffct	hsa-miR-3115:mirSVR_nonconserved_highEffect-0.5	MicroRNA.org	0.004632	1	0.03084	0.2865	4	620	NCOA7,CTSS,CHAC1,KIAA0753
MicroRNA	hsa-miR-320e:mirSVR_lowEffct	hsa-miR-320e:mirSVR_nonconserved_lowEffect-0.1-0.5	MicroRNA.org	0.004638	1	0.03085	0.2865	7	1918	SYNE1,ZMAT2,GPN1,POLI,NCOA7,REEP3,ITGB5
MicroRNA	mmu-miR-6948-5p		MirDB	0.004657	1	0.03094	0.2874	3	309	ZMAT2,NCOA7,REEP3
Pubmed	23000965	Systems-wide analysis of ubiquitylation dynamics reveals a key role for PAF15 ubiquitylation in DNA-damage bypass.	Pubmed	0.02478	1	0.03096	0.2861	2	132	OCIAD1,GPN1
MicroRNA	hsa-miR-4803		MirDB	0.004669	1	0.03098	0.2878	5	1004	RAF1,ZFP36L1,DNAJC18,PSMD5,DDB2
MicroRNA	hsa-miR-517*:mirSVR_lowEffct	hsa-miR-517*:mirSVR_nonconserved_lowEffect-0.1-0.5	MicroRNA.org	0.004674	1	0.03099	0.2878	6	1441	KPNA4,ZFAT,CLCN6,NCOA7,PSMD5,SLC35E2B
MicroRNA	hsa-miR-1277-5p:Functional MTI (Weak)	Functional MTI (Weak)	miRTarbase	0.004685	1	0.03103	0.2882	4	622	KPNA4,ZFP36L1,TSNARE1,POLI
MicroRNA	hsa-miR-1259:PITA	hsa-miR-1259:PITA_TOP	PITA	0.004699	1	0.03108	0.2887	3	310	ZFP36L1,ZMAT2,EIF2AK4
MicroRNA	hsa-miR-596:PITA	hsa-miR-596:PITA_TOP	PITA	0.00473	1	0.03122	0.29	2	94	KPNA4,ZMAT2
MicroRNA	mmu-miR-1195		MirDB	0.00473	1	0.03122	0.29	2	94	DNAJC18,SLC35E2B
MicroRNA	hsa-miR-605:mirSVR_lowEffct	hsa-miR-605:mirSVR_nonconserved_lowEffect-0.1-0.5	MicroRNA.org	0.004743	1	0.03127	0.2905	7	1926	RAF1,IMPA1,OCIAD1,ZFP36L1,REEP3,ITGB5,TMBIM1
MicroRNA	hsa-miR-155:mirSVR_highEffct	hsa-miR-155:mirSVR_conserved_highEffect-0.5	MicroRNA.org	0.004753	1	0.0313	0.2907	6	1446	KPNA4,PDE3A,ARVCF,SYNE1,IRAK1BP1,NCOA7
MicroRNA	hsa-miR-296-3p:mirSVR_lowEffct	hsa-miR-296-3p:mirSVR_conserved_lowEffect-0.1-0.5	MicroRNA.org	0.004769	1	0.03137	0.2914	6	1447	AKR1B15,EIF2AK4,UPF3A,RERE,PTGDS,REEP3
ToppCell Atlas	b8ba3e51770ff7b45cd02472f3e63aa4d5816f6f	(54)_pDC|World / shred on Cell_type and subtype	Colon Immune Atlas from Gut Cell Atlas	0.002957	1	0.03148	0.3199	3	203	CLN8,ZFAT,PTGDS
Domain	PF02225	PA	Pfam	0.001845	0.9632	0.03155	0.2156	2	19	RNF130,FOLH1
Domain	IPR003137	PA_domain	InterPro	0.001845	0.9632	0.03155	0.2156	2	19	RNF130,FOLH1
Domain	IPR026515	ARF14EP	InterPro	0.003384	1	0.03155	0.2156	1	1	ARL14EP
Domain	3.30.1370.70	-	Gene3D	0.003384	1	0.03155	0.2156	1	1	NFU1
Domain	IPR024435	HisRS-related_dom	InterPro	0.003384	1	0.03155	0.2156	1	1	EIF2AK4
Domain	PF02910	Succ_DH_flav_C	Pfam	0.003384	1	0.03155	0.2156	1	1	SDHA
Domain	PF10508	Proteasom_PSMB	Pfam	0.003384	1	0.03155	0.2156	1	1	PSMD5
Domain	IPR003952	FRD_SDH_FAD_BS	InterPro	0.003384	1	0.03155	0.2156	1	1	SDHA
Domain	IPR015939	Fum_Rdtase/Succ_DH_flav-like_C	InterPro	0.003384	1	0.03155	0.2156	1	1	SDHA
Domain	IPR008027	QCR9	InterPro	0.003384	1	0.03155	0.2156	1	1	UQCR10
Domain	IPR014824	Nfu/NifU_N	InterPro	0.003384	1	0.03155	0.2156	1	1	NFU1
Domain	1.20.5.260	-	Gene3D	0.003384	1	0.03155	0.2156	1	1	UQCR10
Domain	PF15718	MNR	Pfam	0.003384	1	0.03155	0.2156	1	1	KIAA0753
Domain	3.90.700.10	-	Gene3D	0.003384	1	0.03155	0.2156	1	1	SDHA
Domain	IPR033312	DDB2	InterPro	0.003384	1	0.03155	0.2156	1	1	DDB2
Domain	IPR007497	DUF541	InterPro	0.003384	1	0.03155	0.2156	1	1	IRAK1BP1
Domain	1.20.58.100	-	Gene3D	0.003384	1	0.03155	0.2156	1	1	SDHA
Domain	IPR030265	SYNE1	InterPro	0.003384	1	0.03155	0.2156	1	1	SYNE1
Domain	IPR017065	NFU1	InterPro	0.003384	1	0.03155	0.2156	1	1	NFU1
Domain	PS00504	FRD_SDH_FAD_BINDING	PROSITE	0.003384	1	0.03155	0.2156	1	1	SDHA
Domain	PD002830	NIF_FeS_clus_asmbl_NifU_C	ProDom	0.003384	1	0.03155	0.2156	1	1	NFU1
Domain	PF12745	HGTP_anticodon2	Pfam	0.003384	1	0.03155	0.2156	1	1	EIF2AK4
Domain	PF06071	YchF-GTPase_C	Pfam	0.003384	1	0.03155	0.2156	1	1	OLA1
Domain	IPR030230	Gpn1/Npa3/XAB1	InterPro	0.003384	1	0.03155	0.2156	1	1	GPN1
Domain	IPR027067	Integrin_beta-5	InterPro	0.003384	1	0.03155	0.2156	1	1	ITGB5
Domain	IPR031447	MNR	InterPro	0.003384	1	0.03155	0.2156	1	1	KIAA0753
Domain	IPR033502	UfSP1	InterPro	0.003384	1	0.03155	0.2156	1	1	UFSP1
Domain	SM00932	Nfu_N	SMART	0.003384	1	0.03155	0.2156	1	1	NFU1
Domain	IPR019538	26S_Psome_nonATP_su5	InterPro	0.003384	1	0.03155	0.2156	1	1	PSMD5
Domain	IPR028240	FGF5	InterPro	0.003384	1	0.03155	0.2156	1	1	FGF5
Domain	1.10.150.300	-	Gene3D	0.003384	1	0.03155	0.2156	1	1	OLA1
Domain	IPR006449	Squal_synth	InterPro	0.003384	1	0.03155	0.2156	1	1	FDFT1
Domain	IPR030312	IRAK1BP1	InterPro	0.003384	1	0.03155	0.2156	1	1	IRAK1BP1
Domain	IPR004396	ATPase_YchF/OLA1	InterPro	0.003384	1	0.03155	0.2156	1	1	OLA1
Domain	IPR030664	SdhA/FrdA/AprA	InterPro	0.003384	1	0.03155	0.2156	1	1	SDHA
Domain	PF15758	HRCT1	Pfam	0.003384	1	0.03155	0.2156	1	1	HRCT1
Domain	IPR031506	HRCT1	InterPro	0.003384	1	0.03155	0.2156	1	1	HRCT1
Domain	IPR027477	Succ_DH/fumarate_Rdtase_cat	InterPro	0.003384	1	0.03155	0.2156	1	1	SDHA
Domain	IPR028444	ARVCF	InterPro	0.003384	1	0.03155	0.2156	1	1	ARVCF
Domain	PF04402	SIMPL	Pfam	0.003384	1	0.03155	0.2156	1	1	IRAK1BP1
Domain	IPR001075	NIF_FeS_clus_asmbl_NifU_C	InterPro	0.003384	1	0.03155	0.2156	1	1	NFU1
Domain	IPR033904	Trans_IPPS_HH	InterPro	0.003384	1	0.03155	0.2156	1	1	FDFT1
Domain	PF01106	NifU	Pfam	0.003384	1	0.03155	0.2156	1	1	NFU1
Domain	IPR019845	Squalene/phytoene_synthase_CS	InterPro	0.003384	1	0.03155	0.2156	1	1	FDFT1
Domain	IPR014006	Succ_Dhase_FrdA_Gneg	InterPro	0.003384	1	0.03155	0.2156	1	1	SDHA
Domain	PF05365	UCR_UQCRX_QCR9	Pfam	0.003384	1	0.03155	0.2156	1	1	UQCR10
Domain	IPR023192	TGS-like_dom	InterPro	0.003384	1	0.03155	0.2156	1	1	OLA1
Domain	IPR002248	Cl_channel-6	InterPro	0.003384	1	0.03155	0.2156	1	1	CLCN6
Domain	IPR013029	DUF933	InterPro	0.003384	1	0.03155	0.2156	1	1	OLA1
Domain	IPR015565	Na/K_ATPase_sub_beta_chordates	InterPro	0.003384	1	0.03155	0.2156	1	1	ATP1B1
Domain	IPR029838	IRF5	InterPro	0.003384	1	0.03155	0.2156	1	1	IRF5
Domain	PF08712	Nfu_N	Pfam	0.003384	1	0.03155	0.2156	1	1	NFU1
Domain	PS01045	SQUALEN_PHYTOEN_SYN_2	PROSITE	0.003384	1	0.03155	0.2156	1	1	FDFT1
Domain	PS01044	SQUALEN_PHYTOEN_SYN_1	PROSITE	0.003384	1	0.03155	0.2156	1	1	FDFT1
Domain	IPR026520	THAP3	InterPro	0.003384	1	0.03155	0.2156	1	1	THAP3
Domain	IPR011281	Succ_DH_flav_su_fwd	InterPro	0.003384	1	0.03155	0.2156	1	1	SDHA
MicroRNA	hsa-miR-584:mirSVR_lowEffct	hsa-miR-584:mirSVR_nonconserved_lowEffect-0.1-0.5	MicroRNA.org	0.0048	1	0.03155	0.293	6	1449	NCOA7,UPF3A,UBASH3B,ATP1B1,UQCR10,DDB2
Pubmed	23128233	Host-microbe interactions have shaped the genetic architecture of inflammatory bowel disease.	Pubmed	0.02535	1	0.03159	0.2918	3	342	ZFP36L1,IRF5,TMBIM1
Pubmed	25576926	Tie1 is required for lymphatic valve and collecting vessel development.	Pubmed	0.02549	1	0.03159	0.2918	1	14	TIE1
Pubmed	26449520	Systems genetic analysis of hippocampal neuroanatomy and spatial learning in mice.	Pubmed	0.02549	1	0.03159	0.2918	1	14	PTGDS
Pubmed	12732143	The ubiquitin ligase activity in the DDB2 and CSA complexes is differentially regulated by the COP9 signalosome in response to DNA damage.	Pubmed	0.02549	1	0.03159	0.2918	1	14	DDB2
Pubmed	8114702	A Mef2 gene that generates a muscle-specific isoform via alternative mRNA splicing.	Pubmed	0.02549	1	0.03159	0.2918	1	14	FES
Pubmed	2034277	Restored expression of major histocompatibility class I molecules by gene transfer of a putative peptide transporter.	Pubmed	0.02549	1	0.03159	0.2918	1	14	PTGDS
Pubmed	16400024	Defining a link with autosomal-dominant polycystic kidney disease in mice with congenitally low expression of Pkd1.	Pubmed	0.02549	1	0.03159	0.2918	1	14	ATP1B1
Pubmed	15305288	Entire mitogen activated protein kinase (MAPK) pathway is present in preimplantation mouse embryos.	Pubmed	0.02549	1	0.03159	0.2918	1	14	RAF1
Pubmed	1354647	Regional localization of three convertases, PC1 (Nec-1), PC2 (Nec-2), and furin (Fur), on mouse chromosomes.	Pubmed	0.02549	1	0.03159	0.2918	1	14	FES
Pubmed	21396893	Blood vessel tubulogenesis requires Rasip1 regulation of GTPase signaling.	Pubmed	0.02549	1	0.03159	0.2918	1	14	RASIP1
Pubmed	10981960	Fli-1 is required for murine vascular and megakaryocytic development and is hemizygously deleted in patients with thrombocytopenia.	Pubmed	0.02549	1	0.03159	0.2918	1	14	TIE1
Pubmed	9516475	Gene expression in scrapie. Cloning of a new scrapie-responsive gene and the identification of increased levels of seven other mRNA transcripts.	Pubmed	0.02549	1	0.03159	0.2918	1	14	CTSS
Pubmed	17623671	The cell adhesion receptor carcinoembryonic antigen-related cell adhesion molecule 1 regulates nucleocytoplasmic trafficking of DNA polymerase delta-interacting protein 38.	Pubmed	0.02549	1	0.03159	0.2918	1	14	POLDIP2
Pubmed	7590978	Mapping of the genes for four members of the transmembrane 4 superfamily: mouse Cd9, Cd63, Cd81, and Cd82.	Pubmed	0.02549	1	0.03159	0.2918	1	14	RAF1
Pubmed	17411366	Regulating the functions of the HIV-1 matrix protein.	Pubmed	0.02549	1	0.03159	0.2918	1	14	KPNA4
Pubmed	20548946	A genome-wide association study of optic disc parameters.	Pubmed	0.02549	1	0.03159	0.2918	1	14	RERE
Pubmed	21820332	Innate immune recognition of an AT-rich stem-loop DNA motif in the Plasmodium falciparum genome.	Pubmed	0.02549	1	0.03159	0.2918	1	14	IRF5
Pubmed	31015455	K27-linked ubiquitination of BRAF by ITCH engages cytokine response to maintain MEK-ERK signaling.	Pubmed	0.02549	1	0.03159	0.2918	1	14	RAF1
Pubmed	22354037	Genome-wide siRNA screen reveals amino acid starvation-induced autophagy requires SCOC and WAC.	Pubmed	0.02549	1	0.03159	0.2918	1	14	RASIP1
Pubmed	8649829	Induction of expression of growth-related genes by FGF-4 in mouse fibroblasts.	Pubmed	0.02549	1	0.03159	0.2918	1	14	RAF1
Pubmed	25852085	Inhibition of type 5 phosphodiesterase counteracts ?2-adrenergic signalling in beating cardiomyocytes.	Pubmed	0.02549	1	0.03159	0.2918	1	14	PDE3A
Pubmed	30542119	Targeting TRIM3 deletion-induced tumor-associated lymphangiogenesis prohibits lymphatic metastasis in esophageal squamous cell carcinoma.	Pubmed	0.02549	1	0.03159	0.2918	1	14	KPNA4
Pubmed	28073913	Raf Kinases Are Essential for Phosphate Induction of ERK1/2 Phosphorylation in Hypertrophic Chondrocytes and Normal Endochondral Bone Development.	Pubmed	0.02549	1	0.03159	0.2918	1	14	RAF1
Pubmed	18155190	Loss of Fgfr2 leads to partial XY sex reversal.	Pubmed	0.02549	1	0.03159	0.2918	1	14	PTGDS
Pubmed	19874786	SUN1/2 and Syne/Nesprin-1/2 complexes connect centrosome to the nucleus during neurogenesis and neuronal migration in mice.	Pubmed	0.02549	1	0.03159	0.2918	1	14	SYNE1
Pubmed	20049410	A functionally relevant IRF5 haplotype is associated with reduced risk to Wegener's granulomatosis.	Pubmed	0.02549	1	0.03159	0.2918	1	14	IRF5
Pubmed	22937132	The protein kinase KIS impacts gene expression during development and fear conditioning in adult mice.	Pubmed	0.02549	1	0.03159	0.2918	1	14	PTGDS
Pubmed	17133345	Differential signal transduction of alternatively spliced FGFR2 variants expressed in human mammary epithelial cells.	Pubmed	0.02549	1	0.03159	0.2918	1	14	FGF5
Pubmed	16452507	Binding of a novel SMG-1-Upf1-eRF1-eRF3 complex (SURF) to the exon junction complex triggers Upf1 phosphorylation and nonsense-mediated mRNA decay.	Pubmed	0.02549	1	0.03159	0.2918	1	14	UPF3A
Pubmed	18198266	No significant association of 14 candidate genes with schizophrenia in a large European ancestry sample: implications for psychiatric genetics.	Pubmed	0.02549	1	0.03159	0.2918	1	14	ARVCF
Pubmed	29988383	The Expression of Uncoupling Protein 3 Coincides With the Fatty Acid Oxidation Type of Metabolism in Adult Murine Heart.	Pubmed	0.02549	1	0.03159	0.2918	1	14	SDHA
Pubmed	16093354	Identification of Raf-1 S471 as a novel phosphorylation site critical for Raf-1 and B-Raf kinase activities and for MEK binding.	Pubmed	0.02549	1	0.03159	0.2918	1	14	RAF1
Pubmed	7894156	New murine polymorphisms detected by random amplified polymorphic DNA (RAPD) PCR and mapped by use of recombinant inbred strains.	Pubmed	0.02549	1	0.03159	0.2918	1	14	FES
Pubmed	31319059	Loss of flow responsive Tie1 results in Impaired?Aortic valve remodeling.	Pubmed	0.02549	1	0.03159	0.2918	1	14	TIE1
Pubmed	23620142	Genome-wide and gene-centric analyses of circulating myeloperoxidase levels in the charge and care consortia.	Pubmed	0.02549	1	0.03159	0.2918	1	14	PPM1E
Pubmed	24553115	An oocyte-specific ELAVL2 isoform is a translational repressor ablated from meiotically competent antral oocytes.	Pubmed	0.02549	1	0.03159	0.2918	1	14	ZFP36L1
Pubmed	9600738	Neuronal ceroid lipofuscinosis (nclf), a new disorder of the mouse linked to chromosome 9.	Pubmed	0.02549	1	0.03159	0.2918	1	14	CLN8
Pubmed	20201924	Genome-wide association study of alcohol dependence implicates a region on chromosome 11.	Pubmed	0.02549	1	0.03159	0.2918	1	14	SYNE1
Pubmed	15836771	A novel isoform of Vinexin, Vinexin gamma, regulates Sox9 gene expression through activation of MAPK cascade in mouse fetal gonad.	Pubmed	0.02549	1	0.03159	0.2918	1	14	RAF1
MicroRNA	hsa-miR-4537:Functional MTI (Weak)	Functional MTI (Weak)	miRTarbase	0.004826	1	0.03162	0.2937	3	313	CLN8,ZNF100,IRAK1BP1
MicroRNA	hsa-miR-29a:mirSVR_highEffct	hsa-miR-29a:mirSVR_conserved_highEffect-0.5	MicroRNA.org	0.004826	1	0.03162	0.2937	5	1012	ZFP36L1,GPN1,IRAK1BP1,ARL14EP,ATP1B1
MicroRNA	hsa-miR-548g-3p:Functional MTI (Weak)	Functional MTI (Weak)	miRTarbase	0.004829	1	0.03162	0.2937	2	95	OCIAD1,ZFP36L1
MicroRNA	hsa-miR-125b:mirSVR_lowEffct	hsa-miR-125b:mirSVR_conserved_lowEffect-0.1-0.5	MicroRNA.org	0.004832	1	0.03162	0.2937	6	1451	RAF1,ARL3,NCOA7,THAP3,PTGDS,UQCR10
MicroRNA	hsa-miR-3117:mirSVR_highEffct	hsa-miR-3117:mirSVR_nonconserved_highEffect-0.5	MicroRNA.org	0.004846	1	0.03162	0.2937	4	628	FDFT1,DNAJC18,NCOA7,EIF2AK4
MicroRNA	hsa-miR-371-5p:mirSVR_highEffct	hsa-miR-371-5p:mirSVR_conserved_highEffect-0.5	MicroRNA.org	0.004846	1	0.03162	0.2937	5	1013	KPNA4,ZNF100,SYNE1,EIF2AK4,ATP1B1
MicroRNA	hsa-miR-21:mirSVR_lowEffct	hsa-miR-21:mirSVR_conserved_lowEffect-0.1-0.5	MicroRNA.org	0.004848	1	0.03162	0.2937	6	1452	PDE3A,OCIAD1,ARVCF,ZFP36L1,PPM1E,ATP1B1
MicroRNA	hsa-miR-645:mirSVR_lowEffct	hsa-miR-645:mirSVR_nonconserved_lowEffect-0.1-0.5	MicroRNA.org	0.004866	1	0.03169	0.2943	5	1014	RASL11A,PPM1E,DNAJC18,EIF2AK4,UPF3A
MicroRNA	hsa-miR-6791-3p		MirDB	0.004869	1	0.03169	0.2943	3	314	DNAJC18,RERE,ATP1B1
MicroRNA	hsa-miR-107:mirSVR_lowEffct	hsa-miR-107:mirSVR_conserved_lowEffect-0.1-0.5	MicroRNA.org	0.004905	1	0.03185	0.2958	7	1938	IMPA1,DNAJC18,IRF5,RERE,SLC35E2B,ATP1B1,NFU1
MicroRNA	hsa-miR-103:mirSVR_lowEffct	hsa-miR-103:mirSVR_conserved_lowEffect-0.1-0.5	MicroRNA.org	0.004905	1	0.03185	0.2958	7	1938	IMPA1,DNAJC18,IRF5,RERE,SLC35E2B,ATP1B1,NFU1
MicroRNA	hsa-miR-641:mirSVR_highEffct	hsa-miR-641:mirSVR_nonconserved_highEffect-0.5	MicroRNA.org	0.004918	1	0.0319	0.2963	7	1939	ZFAT,IMPA1,ZFP36L1,RGS19,SYNE1,NCOA7,RERE
MicroRNA	hsa-miR-2277:mirSVR_lowEffct	hsa-miR-2277:mirSVR_nonconserved_lowEffect-0.1-0.5	MicroRNA.org	0.004927	1	0.0319	0.2963	4	631	SYNE1,PPM1E,EIF2AK4,THAP3
MicroRNA	hsa-miR-6716-5p:Functional MTI (Weak)	Functional MTI (Weak)	miRTarbase	0.004928	1	0.0319	0.2963	2	96	FGF5,SLC35E2B
MicroRNA	hsa-miR-139-5p:PITA	hsa-miR-139-5p:PITA_TOP	PITA	0.004955	1	0.03198	0.297	3	316	KPNA4,PDE3A,UBASH3B
MicroRNA	mmu-miR-217-5p		MirDB	0.004955	1	0.03198	0.297	3	316	DNAJC18,ATP1B1,CHAC1
MicroRNA	hsa-miR-6829-3p		MirDB	0.004955	1	0.03198	0.297	3	316	DNAJC18,RERE,ATP1B1
MicroRNA	hsa-miR-624-3p		MirDB	0.004999	1	0.03219	0.299	3	317	KPNA4,ZFP36L1,SYNE1
MicroRNA	mmu-miR-683		MirDB	0.004999	1	0.03219	0.299	3	317	KPNA4,PSMD5,UBASH3B
MicroRNA	hsa-miR-532-5p:mirSVR_highEffct	hsa-miR-532-5p:mirSVR_nonconserved_highEffect-0.5	MicroRNA.org	0.005008	1	0.03221	0.2992	5	1021	SMLR1,PSMD5,UPF3A,RERE,OLA1
MicroRNA	hsa-miR-6728-3p:Functional MTI (Weak)	Functional MTI (Weak)	miRTarbase	0.005028	1	0.0323	0.3	2	97	NCOA7,UPF3A
MicroRNA	hsa-miR-6820-3p		MirDB	0.005042	1	0.0323	0.3	3	318	CLN8,POLDIP2,ATP1B1
MicroRNA	mmu-miR-883a-3p		MirDB	0.005042	1	0.0323	0.3	3	318	IMPA1,ZFP36L1,ATP1B1
MicroRNA	hsa-miR-217:PITA	hsa-miR-217:PITA_TOP	PITA	0.005042	1	0.0323	0.3	3	318	PPM1E,NCOA7,ATP1B1
MicroRNA	hsa-miR-26a:mirSVR_highEffct	hsa-miR-26a:mirSVR_conserved_highEffect-0.5	MicroRNA.org	0.00506	1	0.03234	0.3004	6	1465	ZNF100,IMPA1,IRAK1BP1,OLA1,REEP3,CHAC1
MicroRNA	hsa-miR-4322:mirSVR_lowEffct	hsa-miR-4322:mirSVR_nonconserved_lowEffect-0.1-0.5	MicroRNA.org	0.00506	1	0.03234	0.3004	6	1465	ZFAT,SYNE1,AKR1B15,RERE,DDB2,KIAA0753
MicroRNA	hsa-miR-507		MirDB	0.005065	1	0.03234	0.3004	4	636	PDE3A,ZFP36L1,ATP1B1,KIAA0753
MicroRNA	hsa-miR-4290:mirSVR_lowEffct	hsa-miR-4290:mirSVR_nonconserved_lowEffect-0.1-0.5	MicroRNA.org	0.005077	1	0.03238	0.3007	6	1466	PDE3A,TSNARE1,FES,ATP1B1,DDB2,CLDN23
MicroRNA	mmu-miR-6899-3p		MirDB	0.005086	1	0.03238	0.3007	3	319	PDE3A,ZFP36L1,PPM1E
MicroRNA	hsa-miR-3164		MirDB	0.005086	1	0.03238	0.3007	3	319	CLN8,POLDIP2,ATP1B1
MicroRNA	hsa-miR-657:mirSVR_lowEffct	hsa-miR-657:mirSVR_nonconserved_lowEffect-0.1-0.5	MicroRNA.org	0.005093	1	0.03238	0.3007	6	1467	KPNA4,ARL3,SYNE1,NCOA7,EIF2AK4,SLC35E2B
MicroRNA	mmu-miR-669c-3p		MirDB	0.005098	1	0.03238	0.3007	7	1952	PDE3A,CLCN6,ZMAT2,DNAJC18,FGF5,RERE,TMBIM1
MicroRNA	mmu-miR-883b-3p		MirDB	0.005131	1	0.03255	0.3024	3	320	IMPA1,ZFP36L1,ATP1B1
MicroRNA	mmu-miR-8118		MirDB	0.005143	1	0.0326	0.3028	6	1470	CLN8,IMPA1,OCIAD1,SYNE1,RERE,REEP3
MicroRNA	hsa-miR-195-5p:Functional MTI	Functional MTI	miRTarbase	0.005149	1	0.03261	0.3028	4	639	RAF1,IRAK1BP1,SLC35E2B,CHAC1
MicroRNA	hsa-miR-335:mirSVR_lowEffct	hsa-miR-335:mirSVR_conserved_lowEffect-0.1-0.5	MicroRNA.org	0.005168	1	0.03269	0.3036	7	1957	SYNE1,PPM1E,DNAJC18,NCOA7,NFU1,TMBIM1,SDHA
MicroRNA	hsa-miR-526b:mirSVR_highEffct	hsa-miR-526b:mirSVR_nonconserved_highEffect-0.5	MicroRNA.org	0.005173	1	0.03269	0.3036	5	1029	USP36,PDE3A,ZFP36L1,UPF3A,REEP3
MicroRNA	hsa-miR-1254:mirSVR_lowEffct	hsa-miR-1254:mirSVR_nonconserved_lowEffect-0.1-0.5	MicroRNA.org	0.005225	1	0.03298	0.3063	7	1961	USP36,FDFT1,MXRA8,NCOA7,THAP3,UQCR10,KIAA0753
Disease	cv:C0410189	Emery-Dreifuss muscular dystrophy	Clinical Variations	0.02552	1	0.03311	0.1704	1	6	SYNE1
Disease	cv:C1708353	Hereditary pheochromocytoma-paraganglioma	Clinical Variations	0.02552	1	0.03311	0.1704	1	6	SDHA
MicroRNA	hsa-miR-4714-5p		MirDB	0.005265	1	0.0332	0.3083	3	323	RASL11A,PPM1E,SMLR1
MicroRNA	hsa-miR-126-5p		MirDB	0.005279	1	0.03325	0.3088	5	1034	KPNA4,NCOA7,THAP3,REEP3,UFSP1
MicroRNA	hsa-miR-3672:Functional MTI (Weak)	Functional MTI (Weak)	miRTarbase	0.00531	1	0.03332	0.3095	3	324	ZMAT2,POLI,CTSS
MicroRNA	hsa-miR-6864-3p:Functional MTI (Weak)	Functional MTI (Weak)	miRTarbase	0.00531	1	0.03332	0.3095	3	324	ZMAT2,POLI,CTSS
MicroRNA	hsa-miR-6806-3p		MirDB	0.00531	1	0.03332	0.3095	3	324	TSNARE1,RERE,KIAA0753
MicroRNA	hsa-miR-642:mirSVR_lowEffct	hsa-miR-642:mirSVR_nonconserved_lowEffect-0.1-0.5	MicroRNA.org	0.005311	1	0.03332	0.3095	7	1967	PDE3A,ARL3,UPF3A,OLA1,UBASH3B,ATP1B1,KIAA0753
MicroRNA	mmu-miR-539-5p		MirDB	0.00532	1	0.03334	0.3097	4	645	PPM1E,SMLR1,RERE,CLDN23
MicroRNA	hsa-miR-625-5p		MirDB	0.005349	1	0.03345	0.3107	4	646	KPNA4,ZFP36L1,PPM1E,CTSS
MicroRNA	hsa-miR-3928-5p		MirDB	0.005355	1	0.03345	0.3107	3	325	TSNARE1,RERE,KIAA0753
MicroRNA	hsa-miR-887:mirSVR_lowEffct	hsa-miR-887:mirSVR_nonconserved_lowEffect-0.1-0.5	MicroRNA.org	0.005355	1	0.03345	0.3107	3	325	KPNA4,POLI,ATP1B1
MicroRNA	hsa-miR-3662		MirDB	0.005384	1	0.03357	0.3118	7	1972	KPNA4,ZNF100,DNAJC18,FGF5,ATP1B1,REEP3,ITGB5
MicroRNA	hsa-miR-33b:mirSVR_lowEffct	hsa-miR-33b:mirSVR_conserved_lowEffect-0.1-0.5	MicroRNA.org	0.005384	1	0.03357	0.3118	7	1972	ZFAT,ZNF100,SYNE1,DNAJC18,FGF5,NCOA7,UBASH3B
MicroRNA	hsa-miR-874:mirSVR_lowEffct	hsa-miR-874:mirSVR_conserved_lowEffect-0.1-0.5	MicroRNA.org	0.005399	1	0.03362	0.3123	6	1485	RAF1,ARVCF,DNAJC18,IRAK1BP1,NCOA7,POLDIP2
Pubmed	25476789	Proteomic analysis and identification of cellular interactors of the giant ubiquitin ligase HERC2.	Pubmed	0.02726	1	0.03363	0.3107	2	139	RAF1,FDFT1
Pubmed	20410501	Variant of TYR and autoimmunity susceptibility loci in generalized vitiligo.	Pubmed	0.02729	1	0.03363	0.3107	1	15	RERE
Pubmed	24650916	Cardiogenic genes expressed in cardiac fibroblasts contribute to heart development and repair.	Pubmed	0.02729	1	0.03363	0.3107	1	15	TIE1
Pubmed	17172448	Discs-large homolog 1 regulates smooth muscle orientation in the mouse ureter.	Pubmed	0.02729	1	0.03363	0.3107	1	15	UMOD
Pubmed	17588522	E3-independent monoubiquitination of ubiquitin-binding proteins.	Pubmed	0.02729	1	0.03363	0.3107	1	15	UBASH3B
Pubmed	20031603	A genome-wide association scan of RR and QT interval duration in 3 European genetically isolated populations: the EUROSPAN project.	Pubmed	0.02729	1	0.03363	0.3107	1	15	PDE3A
Pubmed	21386085	A bivariate genome-wide approach to metabolic syndrome: STAMPEED consortium.	Pubmed	0.02729	1	0.03363	0.3107	1	15	GPN1
Pubmed	10691133	Sequence-ready 1-Mb YAC, BAC and cosmid contigs covering the distal imprinted region of mouse chromosome 7.	Pubmed	0.02729	1	0.03363	0.3107	1	15	MRPL23
Pubmed	19576795	Virus binding to a plasma membrane receptor triggers interleukin-1 alpha-mediated proinflammatory macrophage response in vivo.	Pubmed	0.02729	1	0.03363	0.3107	1	15	ITGB5
Pubmed	32853550	Expression of the Neuronal tRNA n-Tr20 Regulates Synaptic Transmission and Seizure Susceptibility.	Pubmed	0.02729	1	0.03363	0.3107	1	15	EIF2AK4
Pubmed	31494268	Diversified Application of Barcoded PLATO (PLATO-BC) Platform for Identification of Protein Interactions.	Pubmed	0.02729	1	0.03363	0.3107	1	15	UBASH3B
Pubmed	10780854	Chromosomal mapping of osteopenia-associated quantitative trait loci using closely related mouse strains.	Pubmed	0.02729	1	0.03363	0.3107	1	15	PTGDS
Pubmed	25725069	Second-generation Notch1 activity-trap mouse line (N1IP::CreHI) provides a more comprehensive map of cells experiencing Notch1 activity.	Pubmed	0.02729	1	0.03363	0.3107	1	15	UMOD
Pubmed	10964507	Heat-shock protein 70 can replace viral protein R of HIV-1 during nuclear import of the viral preintegration complex.	Pubmed	0.02729	1	0.03363	0.3107	1	15	KPNA4
Pubmed	10051567	Angiopoietins 3 and 4: diverging gene counterparts in mice and humans.	Pubmed	0.02729	1	0.03363	0.3107	1	15	TIE1
Pubmed	10712923	The Ras branch of small GTPases: Ras family members don't fall far from the tree.	Pubmed	0.02729	1	0.03363	0.3107	1	15	RAF1
Pubmed	28994389	Molecular architecture underlying fluid absorption by the developing inner ear.	Pubmed	0.02729	1	0.03363	0.3107	1	15	ATP1B1
Pubmed	12106288	A Collection of cDNA Clones with Specific Expression Patterns in Mouse Brain.	Pubmed	0.02729	1	0.03363	0.3107	1	15	ATP1B1
Pubmed	11032855	Edg-1, the G protein-coupled receptor for sphingosine-1-phosphate, is essential for vascular maturation.	Pubmed	0.02729	1	0.03363	0.3107	1	15	TIE1
Pubmed	16041367	Prohibitin is required for Ras-induced Raf-MEK-ERK activation and epithelial cell migration.	Pubmed	0.02729	1	0.03363	0.3107	1	15	RAF1
Pubmed	10022836	JunB is essential for mammalian placentation.	Pubmed	0.02729	1	0.03363	0.3107	1	15	TIE1
Pubmed	20301303	Noonan Syndrome	Pubmed	0.02729	1	0.03363	0.3107	1	15	RAF1
Pubmed	20881011	Early disease onset is predicted by a higher genetic risk for lupus and is associated with a more severe phenotype in lupus patients.	Pubmed	0.02729	1	0.03363	0.3107	1	15	IRF5
Pubmed	10679268	Molecular cloning of murine STAP-1, the stem-cell-specific adaptor protein containing PH and SH2 domains.	Pubmed	0.02729	1	0.03363	0.3107	1	15	FES
Pubmed	29320730	Esrrb Complementation Rescues Development of Nanog-Null Germ Cells.	Pubmed	0.02729	1	0.03363	0.3107	1	15	FGF5
MicroRNA	hsa-miR-888:mirSVR_lowEffct	hsa-miR-888:mirSVR_nonconserved_lowEffect-0.1-0.5	MicroRNA.org	0.005443	1	0.03386	0.3145	7	1976	RNF130,ZFAT,PPM1E,POLI,FGF5,NCOA7,UBASH3B
Pubmed	20819778	MicroRNA-related genetic variations as predictors for risk of second primary tumor and/or recurrence in patients with early-stage head and neck cancer.	Pubmed	0.02763	1	0.03404	0.3145	2	140	FGF5,DDB2
MicroRNA	hsa-miR-545:PITA	hsa-miR-545:PITA_TOP	PITA	0.005495	1	0.03415	0.3172	4	651	GPD1,ARL3,GPN1,PPM1E
MicroRNA	mmu-miR-7117-3p		MirDB	0.005539	1	0.03435	0.319	3	329	PDE3A,ZFP36L1,SDHA
MicroRNA	mmu-miR-6948-3p		MirDB	0.005539	1	0.03435	0.319	3	329	PDE3A,ZFP36L1,SDHA
MicroRNA	hsa-miR-5008-5p:Functional MTI (Weak)	Functional MTI (Weak)	miRTarbase	0.005544	1	0.03435	0.319	2	102	RGS19,TSNARE1
MicroRNA	hsa-miR-3129:mirSVR_lowEffct	hsa-miR-3129:mirSVR_nonconserved_lowEffect-0.1-0.5	MicroRNA.org	0.005557	1	0.03439	0.3194	6	1494	USP36,ZFAT,ZNF100,IRAK1BP1,ATP1B1,DDB2
MicroRNA	hsa-miR-1238:mirSVR_lowEffct	hsa-miR-1238:mirSVR_nonconserved_lowEffect-0.1-0.5	MicroRNA.org	0.005582	1	0.03444	0.3199	5	1048	SYNE1,GPN1,UPF3A,SLC35E2B,NFU1
MicroRNA	hsa-miR-450b-5p		MirDB	0.005582	1	0.03444	0.3199	5	1048	PDE3A,ZFP36L1,UBASH3B,ATP1B1,CTSS
MicroRNA	mmu-miR-7a-2-3p		MirDB	0.005586	1	0.03444	0.3199	3	330	KPNA4,PSMD5,ATP1B1
MicroRNA	hsa-miR-27a:mirSVR_highEffct	hsa-miR-27a:mirSVR_conserved_highEffect-0.5	MicroRNA.org	0.005592	1	0.03444	0.3199	6	1496	PDE3A,ZNF100,ZFP36L1,IRAK1BP1,NCOA7,EIF2AK4
MicroRNA	hsa-miR-3123:mirSVR_highEffct	hsa-miR-3123:mirSVR_nonconserved_highEffect-0.5	MicroRNA.org	0.005592	1	0.03444	0.3199	6	1496	IMPA1,ZMAT2,PPM1E,FGF5,IRAK1BP1,PSMD5
Pubmed	23275563	Development and application of a DNA microarray-based yeast two-hybrid system.	Pubmed	0.02799	1	0.03449	0.3186	2	141	ZMAT2,UPF3A
MicroRNA	hsa-miR-7:mirSVR_highEffct	hsa-miR-7:mirSVR_conserved_highEffect-0.5	MicroRNA.org	0.005626	1	0.03461	0.3215	5	1050	RAF1,SYNE1,TSNARE1,POLI,EIF2AK4
MicroRNA	mmu-miR-7b-3p		MirDB	0.005632	1	0.03462	0.3215	3	331	KPNA4,PSMD5,ATP1B1
MicroRNA	hsa-miR-300:mirSVR_highEffct	hsa-miR-300:mirSVR_conserved_highEffect-0.5	MicroRNA.org	0.005646	1	0.03466	0.3219	6	1499	OCIAD1,SYNE1,PPM1E,IRAK1BP1,UPF3A,ATP1B1
MicroRNA	mmu-miR-29a-3p		MirDB	0.005674	1	0.0348	0.3232	4	657	ARVCF,ZFP36L1,PPM1E,RERE
MicroRNA	hsa-miR-548t-5p		MirDB	0.005693	1	0.03488	0.3239	5	1053	ZFAT,ZFP36L1,PPM1E,NCOA7,REEP3
MicroRNA	mmu-miR-29b-3p		MirDB	0.005704	1	0.03488	0.3239	4	658	ARVCF,ZFP36L1,PPM1E,RERE
MicroRNA	mmu-miR-29c-3p		MirDB	0.005704	1	0.03488	0.3239	4	658	ARVCF,ZFP36L1,PPM1E,RERE
MicroRNA	hsa-miR-144:mirSVR_lowEffct	hsa-miR-144:mirSVR_conserved_lowEffect-0.1-0.5	MicroRNA.org	0.005713	1	0.0349	0.3241	7	1994	SYNE1,GPN1,IRAK1BP1,EIF2AK4,OLA1,SDHA,CHAC1
Pubmed	19851296	Assessment of a polymorphism of SDK1 with hypertension in Japanese Individuals.	Pubmed	0.02836	1	0.03493	0.3227	2	142	ARVCF,IRF5
MicroRNA	hsa-miR-302b:mirSVR_highEffct	hsa-miR-302b:mirSVR_conserved_highEffect-0.5	MicroRNA.org	0.005736	1	0.035	0.3251	6	1504	SMLR1,NCOA7,EIF2AK4,ATP1B1,REEP3,CTSS
MicroRNA	hsa-miR-19b:mirSVR_highEffct	hsa-miR-19b:mirSVR_conserved_highEffect-0.5	MicroRNA.org	0.005754	1	0.03504	0.3254	6	1505	RAF1,CLCN6,SYNE1,POLI,REEP3,DDB2
MicroRNA	hsa-miR-29c*:mirSVR_highEffct	hsa-miR-29c*:mirSVR_nonconserved_highEffect-0.5	MicroRNA.org	0.005756	1	0.03504	0.3254	2	104	OCIAD1,SYNE1
MicroRNA	hsa-miR-11181-3p		MirDB	0.005764	1	0.03504	0.3254	4	660	USP36,POLI,RERE,CHAC1
MicroRNA	hsa-miR-493:mirSVR_highEffct	hsa-miR-493:mirSVR_nonconserved_highEffect-0.5	MicroRNA.org	0.005764	1	0.03504	0.3254	4	660	USP36,RAF1,POLDIP2,ATP1B1
MicroRNA	hsa-miR-548az-5p		MirDB	0.005783	1	0.03512	0.3262	5	1057	ZFAT,ZFP36L1,PPM1E,NCOA7,REEP3
Pubmed	20198315	Association of genetic variants with hemorrhagic stroke in Japanese individuals.	Pubmed	0.02873	1	0.03538	0.3268	2	143	ARVCF,IRF5
MicroRNA	hsa-miR-27a:PITA	hsa-miR-27a:PITA_TOP	PITA	0.005856	1	0.03549	0.3296	4	663	PDE3A,ZFP36L1,PPM1E,NCOA7
MicroRNA	hsa-miR-27b:PITA	hsa-miR-27b:PITA_TOP	PITA	0.005856	1	0.03549	0.3296	4	663	PDE3A,ZFP36L1,PPM1E,NCOA7
MicroRNA	hsa-miR-381:mirSVR_highEffct	hsa-miR-381:mirSVR_conserved_highEffect-0.5	MicroRNA.org	0.005864	1	0.0355	0.3297	6	1511	OCIAD1,SYNE1,PPM1E,IRAK1BP1,UPF3A,ATP1B1
MicroRNA	hsa-miR-1262:mirSVR_lowEffct	hsa-miR-1262:mirSVR_nonconserved_lowEffect-0.1-0.5	MicroRNA.org	0.005882	1	0.03557	0.3303	6	1512	GPD1,ZFAT,CLCN6,SLC35E2B,UBASH3B,ATP1B1
MicroRNA	hsa-miR-6817-3p		MirDB	0.005887	1	0.03557	0.3303	4	664	ZNF100,CLCN6,FDFT1,OLA1
Pubmed	12410230	Regional loss of imprinting and growth deficiency in mice with a targeted deletion of KvDMR1.	Pubmed	0.02908	1	0.03558	0.3287	1	16	MRPL23
Pubmed	8467795	Clustered organization of homologous KRAB zinc-finger genes with enhanced expression in human T lymphoid cells.	Pubmed	0.02908	1	0.03558	0.3287	1	16	ZNF100
Pubmed	30256721	Essential requirement of mammalian Pumilio family in embryonic development.	Pubmed	0.02908	1	0.03558	0.3287	1	16	FGF5
Pubmed	9799237	Serum response factor is essential for mesoderm formation during mouse embryogenesis.	Pubmed	0.02908	1	0.03558	0.3287	1	16	FGF5
Pubmed	20439292	Genetic variants in the prediction of rheumatoid arthritis.	Pubmed	0.02908	1	0.03558	0.3287	1	16	IRF5
Pubmed	20876279	Imaging proprotein convertase activities and their regulation in the implanting mouse blastocyst.	Pubmed	0.02908	1	0.03558	0.3287	1	16	FGF5
Pubmed	33495473	Epithelial expression of Gata4 and Sox2 regulates specification of the squamous-columnar junction via MAPK/ERK signaling in mice.	Pubmed	0.02908	1	0.03558	0.3287	1	16	SYNE1
Pubmed	23022198	The ubiquitin specific protease-4 (USP4) interacts with the S9/Rpn6 subunit of the proteasome.	Pubmed	0.02908	1	0.03558	0.3287	1	16	ATP1B1
Pubmed	19294699	Proteomic analysis of GTP cyclohydrolase 1 multiprotein complexes in cultured normal adult human astrocytes under both basal and cytokine-activated conditions.	Pubmed	0.02908	1	0.03558	0.3287	1	16	RGS19
Pubmed	36539111	DELE1 is protective for mitochondrial cardiomyopathy.	Pubmed	0.02908	1	0.03558	0.3287	1	16	CHAC1
Pubmed	8833906	Overproduction of cholesterol and fatty acids causes massive liver enlargement in transgenic mice expressing truncated SREBP-1a.	Pubmed	0.02908	1	0.03558	0.3287	1	16	FDFT1
Pubmed	8095010	Novel RFLPs at protooncogene and cancer-related gene loci on mouse chromosomes.	Pubmed	0.02908	1	0.03558	0.3287	1	16	RAF1
Pubmed	33248443	MicroRNA-7a2 Regulates Prolactin in Developing Lactotrophs and Prolactinoma Cells.	Pubmed	0.02908	1	0.03558	0.3287	1	16	RAF1
Pubmed	17903297	Genetic correlates of brain aging on MRI and cognitive test measures: a genome-wide association and linkage analysis in the Framingham Study.	Pubmed	0.02908	1	0.03558	0.3287	1	16	PPM1E
Pubmed	16873063	Histone deacetylase 7 maintains vascular integrity by repressing matrix metalloproteinase 10.	Pubmed	0.02908	1	0.03558	0.3287	1	16	TIE1
Pubmed	25480920	Chd1 is essential for the high transcriptional output and rapid growth of the mouse epiblast.	Pubmed	0.02908	1	0.03558	0.3287	1	16	FGF5
Pubmed	12904471	Integrin requirement for hippocampal synaptic plasticity and spatial memory.	Pubmed	0.02908	1	0.03558	0.3287	1	16	ITGB5
Pubmed	21945075	Rac1 GTPase-deficient mouse lens exhibits defects in shape, suture formation, fiber cell migration and survival.	Pubmed	0.02908	1	0.03558	0.3287	1	16	ITGB5
Pubmed	19464057	A high-throughput candidate gene mutation screen in lymphoproliferative and myeloproliferative neoplasias.	Pubmed	0.02908	1	0.03558	0.3287	1	16	FES
Pubmed	17444492	Molecular heterogeneity of developing retinal ganglion and amacrine cells revealed through single cell gene expression profiling.	Pubmed	0.02908	1	0.03558	0.3287	1	16	ATP1B1
Pubmed	28179430	Polydom Is an Extracellular Matrix Protein Involved in Lymphatic Vessel Remodeling.	Pubmed	0.02908	1	0.03558	0.3287	1	16	TIE1
Pubmed	20848568	Genetically determined Amerindian ancestry correlates with increased frequency of risk alleles for systemic lupus erythematosus.	Pubmed	0.02908	1	0.03558	0.3287	1	16	IRF5
Pubmed	16923961	Role of topoisomerase IIbeta in the expression of developmentally regulated genes.	Pubmed	0.02908	1	0.03558	0.3287	1	16	PTGDS
Pubmed	22393026	Dynamic expression pattern and subcellular localization of the Rhox10 homeobox transcription factor during early germ cell development.	Pubmed	0.02908	1	0.03558	0.3287	1	16	UPF3A
Pubmed	21343368	Genetic mosaic analysis reveals a major role for frizzled 4 and frizzled 8 in controlling ureteric growth in the developing kidney.	Pubmed	0.02908	1	0.03558	0.3287	1	16	UMOD
Pubmed	20639392	Genome-wide association analysis identifies multiple loci related to resting heart rate.	Pubmed	0.02908	1	0.03558	0.3287	1	16	UFSP1
Pubmed	11071635	Stem cell factor induces phosphatidylinositol 3'-kinase-dependent Lyn/Tec/Dok-1 complex formation in hematopoietic cells.	Pubmed	0.02908	1	0.03558	0.3287	1	16	FES
Pubmed	35593225	Snrpb is required in murine neural crest cells for proper splicing and craniofacial morphogenesis.	Pubmed	0.02908	1	0.03558	0.3287	1	16	RERE
Pubmed	11279069	Structural compensation for the deficit of rRNA with proteins in the mammalian mitochondrial ribosome. Systematic analysis of protein components of the large ribosomal subunit from mammalian mitochondria.	Pubmed	0.02908	1	0.03558	0.3287	1	16	MRPL23
Pubmed	35171666	A balanced Oct4 interactome is crucial for maintaining pluripotency.	Pubmed	0.02908	1	0.03558	0.3287	1	16	FGF5
Pubmed	30518625	Fetal Leydig cells dedifferentiate and serve as adult Leydig stem cells.	Pubmed	0.02908	1	0.03558	0.3287	1	16	PTGDS
MicroRNA	hsa-miR-556-5p:mirSVR_lowEffct	hsa-miR-556-5p:mirSVR_nonconserved_lowEffect-0.1-0.5	MicroRNA.org	0.005901	1	0.03562	0.3308	6	1513	FES,DNAJC18,PSMD5,UPF3A,CLDN23,CHAC1
MicroRNA	hsa-miR-378g		MirDB	0.005918	1	0.03568	0.3314	3	337	KPNA4,CLCN6,ADM2
MicroRNA	hsa-miR-9851-5p		MirDB	0.005966	1	0.03594	0.3338	3	338	GPD1,PDE3A,CLDN23
MicroRNA	hsa-miR-1270:Functional MTI	Functional MTI	miRTarbase	0.005972	1	0.03594	0.3338	2	106	ARL14EP,OLA1
MicroRNA	hsa-miR-1224-5p:mirSVR_highEffct	hsa-miR-1224-5p:mirSVR_nonconserved_highEffect-0.5	MicroRNA.org	0.00598	1	0.03595	0.3339	4	667	ZNF100,CLCN6,EIF2AK4,KIAA0753
Pubmed	24816145	A COFRADIC protocol to study protein ubiquitination.	Pubmed	0.02947	1	0.03605	0.333	2	145	GPN1,SDHA
MicroRNA	mmu-miR-497b		MirDB	0.006015	1	0.03609	0.3352	3	339	CLN8,RASIP1,ATP1B1
MicroRNA	hsa-miR-124-5p		MirDB	0.006015	1	0.03609	0.3352	3	339	KPNA4,IMPA1,ATP1B1
Pubmed	34591612	A protein interaction landscape of breast cancer.	Pubmed	0.02954	1	0.03612	0.3337	4	634	KPNA4,RAF1,FDFT1,OLA1
Pubmed	31391242	DCAF8, a novel MuRF1 interaction partner, promotes muscle atrophy.	Pubmed	0.02972	1	0.03633	0.3357	3	364	THAP3,ITGB5,TMBIM1
Pubmed	24778252	TRIM65 regulates microRNA activity by ubiquitination of TNRC6.	Pubmed	0.02972	1	0.03633	0.3357	3	364	KPNA4,RAF1,OLA1
MicroRNA	hsa-miR-620:Functional MTI	Functional MTI	miRTarbase	0.006082	1	0.03642	0.3383	2	107	ARL14EP,OLA1
MicroRNA	hsa-miR-4666a-3p:Functional MTI (Weak)	Functional MTI (Weak)	miRTarbase	0.006082	1	0.03642	0.3383	2	107	OCIAD1,ZMAT2
MicroRNA	hsa-miR-3143		MirDB	0.006107	1	0.03653	0.3393	5	1071	ZFP36L1,IRF5,SLC35E2B,CTSS,KIAA0753
MicroRNA	hsa-miR-4495		MirDB	0.006154	1	0.03672	0.3411	5	1073	KPNA4,DNAJC18,FGF5,NCOA7,RERE
MicroRNA	hsa-miR-1276:PITA	hsa-miR-1276:PITA_TOP	PITA	0.006163	1	0.03672	0.3411	3	342	PPM1E,OLA1,UBASH3B
MicroRNA	hsa-miR-5006-5p		MirDB	0.006163	1	0.03672	0.3411	3	342	GPD1,PPM1E,PSMD5
MicroRNA	mmu-miR-3099-5p		MirDB	0.006163	1	0.03672	0.3411	3	342	RAF1,RNF130,SLC35E2B
MicroRNA	mmu-miR-7053-5p		MirDB	0.006169	1	0.03672	0.3411	4	673	CLCN6,ZFP36L1,ZMAT2,PPM1E
MicroRNA	hsa-miR-4683:Functional MTI (Weak)	Functional MTI (Weak)	miRTarbase	0.006192	1	0.03683	0.342	2	108	ARL14EP,OLA1
Pubmed	29576527	Discovery and Characterization of ZUFSP/ZUP1, a Distinct Deubiquitinase Class Important for Genome Stability.	Pubmed	0.03022	1	0.03693	0.3412	2	147	USP36,DDB2
MicroRNA	hsa-miR-423-5p:mirSVR_highEffct	hsa-miR-423-5p:mirSVR_nonconserved_highEffect-0.5	MicroRNA.org	0.006233	1	0.03703	0.3439	4	675	SYNE1,FES,SLC35E2B,CLDN23
MicroRNA	hsa-miR-27b:mirSVR_highEffct	hsa-miR-27b:mirSVR_conserved_highEffect-0.5	MicroRNA.org	0.006241	1	0.03704	0.3441	6	1531	PDE3A,ZNF100,ZFP36L1,IRAK1BP1,NCOA7,EIF2AK4
MicroRNA	mmu-miR-7052-5p		MirDB	0.006262	1	0.03711	0.3447	3	344	PDE3A,GPN1,ATP1B1
MicroRNA	hsa-miR-3169:mirSVR_highEffct	hsa-miR-3169:mirSVR_nonconserved_highEffect-0.5	MicroRNA.org	0.006265	1	0.03711	0.3447	4	676	USP36,ZNF100,NCOA7,DDB2
MicroRNA	hsa-miR-4801		MirDB	0.006297	1	0.03723	0.3458	4	677	IMPA1,IRF5,ATP1B1,ITGB5
MicroRNA	hsa-miR-10522-5p		MirDB	0.006297	1	0.03723	0.3458	4	677	KPNA4,RNF130,IMPA1,ZFP36L1
MicroRNA	hsa-miR-143-3p:TargetScan	hsa-miR-143-3p	TargetScan	0.006312	1	0.03728	0.3463	3	345	PPM1E,NCOA7,REEP3
MicroRNA	mmu-miR-493-5p		MirDB	0.006329	1	0.03731	0.3465	4	678	KPNA4,SYNE1,PPM1E,SLC35E2B
MicroRNA	hsa-miR-6878-5p		MirDB	0.006329	1	0.03731	0.3465	4	678	ZFP36L1,UMOD,RERE,UBASH3B
Pubmed	12958152	Genetic loci that control vascular endothelial growth factor-induced angiogenesis.	Pubmed	0.03087	1	0.03757	0.3471	1	17	PTGDS
Pubmed	20458436	Early-onset ischaemic stroke: analysis of 58 polymorphisms in 17 genes involved in methionine metabolism.	Pubmed	0.03087	1	0.03757	0.3471	1	17	FOLH1
Pubmed	31315026	Esrrb function is required for proper primordial germ cell development in presomite stage mouse embryos.	Pubmed	0.03087	1	0.03757	0.3471	1	17	FGF5
Pubmed	11076855	Sequence and comparative analysis of the mouse 1-megabase region orthologous to the human 11p15 imprinted domain.	Pubmed	0.03087	1	0.03757	0.3471	1	17	MRPL23
Pubmed	17903302	Framingham Heart Study 100K Project: genome-wide associations for blood pressure and arterial stiffness.	Pubmed	0.03087	1	0.03757	0.3471	1	17	SYNE1
Pubmed	11124703	Characterization of 16 novel human genes showing high similarity to yeast sequences.	Pubmed	0.03087	1	0.03757	0.3471	1	17	GPN1
Pubmed	1354638	An interspecific linkage map of mouse chromosome 15 positioned with respect to the centromere.	Pubmed	0.03087	1	0.03757	0.3471	1	17	GPD1
Pubmed	33197428	Molecular detection of maturation stages in the developing kidney.	Pubmed	0.03087	1	0.03757	0.3471	1	17	UMOD
Pubmed	30367465	Loss or oncogenic mutation of DROSHA impairs kidney development and function, but is not sufficient for Wilms tumor formation.	Pubmed	0.03087	1	0.03757	0.3471	1	17	UMOD
Pubmed	17609381	Lentiviral Vpr usurps Cul4-DDB1[VprBP] E3 ubiquitin ligase to modulate cell cycle.	Pubmed	0.03087	1	0.03757	0.3471	1	17	DDB2
Pubmed	18635682	Genetic analysis of 56 polymorphisms in 17 genes involved in methionine metabolism in patients with abdominal aortic aneurysm.	Pubmed	0.03087	1	0.03757	0.3471	1	17	FOLH1
Pubmed	29449453	Conserved and Divergent Features of Human and Mouse Kidney Organogenesis.	Pubmed	0.03087	1	0.03757	0.3471	1	17	UMOD
Pubmed	25158167	Marker genes identify three somatic cell types in the fetal mouse ovary.	Pubmed	0.03087	1	0.03757	0.3471	1	17	SDHA
Pubmed	18776146	Teashirt 3 is necessary for ureteral smooth muscle differentiation downstream of SHH and BMP4.	Pubmed	0.03087	1	0.03757	0.3471	1	17	UMOD
Pubmed	24131634	Location of transient ectodermal progenitor potential in mouse development.	Pubmed	0.03087	1	0.03757	0.3471	1	17	FGF5
Pubmed	21779181	Identification of novel genetic markers associated with clinical phenotypes of systemic sclerosis through a genome-wide association strategy.	Pubmed	0.03087	1	0.03757	0.3471	1	17	IRF5
Pubmed	18427977	High-throughput multiplex single-nucleotide polymorphism (SNP) analysis in genes involved in methionine metabolism.	Pubmed	0.03087	1	0.03757	0.3471	1	17	FOLH1
Pubmed	10428027	Targeted deficiency or cytosolic truncation of the VE-cadherin gene in mice impairs VEGF-mediated endothelial survival and angiogenesis.	Pubmed	0.03087	1	0.03757	0.3471	1	17	TIE1
Pubmed	20301468	Congenital Muscular Dystrophy Overview	Pubmed	0.03087	1	0.03757	0.3471	1	17	SYNE1
Pubmed	26025376	Lack of CUL4B leads to increased abundance of GFAP-positive cells that is mediated by PTGDS in mouse brain.	Pubmed	0.03087	1	0.03757	0.3471	1	17	PTGDS
MicroRNA	mmu-miR-6899-5p		MirDB	0.006413	1	0.03772	0.3503	3	347	UMOD,RERE,ATP1B1
MicroRNA	mmu-miR-6537-5p		MirDB	0.006413	1	0.03772	0.3503	3	347	OCIAD1,PPM1E,NCOA7
MicroRNA	hsa-miR-636:mirSVR_lowEffct	hsa-miR-636:mirSVR_nonconserved_lowEffect-0.1-0.5	MicroRNA.org	0.006417	1	0.03772	0.3503	6	1540	GPD1,RNF130,FDFT1,SYNE1,TSNARE1,SMLR1
Pubmed	22939624	Quantitative analysis of HSP90-client interactions reveals principles of substrate recognition.	Pubmed	0.03119	1	0.03795	0.3506	3	371	RAF1,TIE1,FES
Disease	cv:C0030421	Paraganglioma	Clinical Variations	0.02971	1	0.03803	0.1957	1	7	SDHA
Domain	PF00514	Arm	Pfam	0.004889	1	0.03821	0.2612	2	31	KPNA4,ARVCF
Domain	IPR011128	G3P_DH_NAD-dep_N	InterPro	0.006735	1	0.03821	0.2612	1	2	GPD1
Domain	IPR003953	FAD-binding_2	InterPro	0.006735	1	0.03821	0.2612	1	2	SDHA
Domain	PF07479	NAD_Gly3P_dh_C	Pfam	0.006735	1	0.03821	0.2612	1	2	GPD1
Domain	SM00992	YccV-like	SMART	0.006735	1	0.03821	0.2612	1	2	POLDIP2
Domain	IPR002951	Atrophin-like	InterPro	0.006735	1	0.03821	0.2612	1	2	RERE
Domain	2.60.40.1470	-	Gene3D	0.006735	1	0.03821	0.2612	1	2	POLDIP2
Domain	PF01210	NAD_Gly3P_dh_N	Pfam	0.006735	1	0.03821	0.2612	1	2	GPD1
Domain	PS00957	NAD_G3PDH	PROSITE	0.006735	1	0.03821	0.2612	1	2	GPD1
Domain	IPR006168	G3P_DH_NAD-dep	InterPro	0.006735	1	0.03821	0.2612	1	2	GPD1
Domain	PS51087	APAG	PROSITE	0.006735	1	0.03821	0.2612	1	2	POLDIP2
Domain	IPR029264	ARF7EP_C	InterPro	0.006735	1	0.03821	0.2612	1	2	ARL14EP
Domain	IPR007474	ApaG_domain	InterPro	0.006735	1	0.03821	0.2612	1	2	POLDIP2
Domain	PF14949	ARF7EP_C	Pfam	0.006735	1	0.03821	0.2612	1	2	ARL14EP
Domain	IPR020552	Inositol_monoPase_Li-sen	InterPro	0.006735	1	0.03821	0.2612	1	2	IMPA1
Domain	PF00890	FAD_binding_2	Pfam	0.006735	1	0.03821	0.2612	1	2	SDHA
Domain	IPR009764	OCIA	InterPro	0.006735	1	0.03821	0.2612	1	2	OCIAD1
Domain	IPR011722	Hemimethylated_DNA-bd_dom	InterPro	0.006735	1	0.03821	0.2612	1	2	POLDIP2
Domain	PF07051	OCIA	Pfam	0.006735	1	0.03821	0.2612	1	2	OCIAD1
Domain	IPR006109	G3P_DH_NAD-dep_C	InterPro	0.006735	1	0.03821	0.2612	1	2	GPD1
Domain	PF03467	Smg4_UPF3	Pfam	0.006735	1	0.03821	0.2612	1	2	UPF3A
Domain	PF04553	Tis11B_N	Pfam	0.006735	1	0.03821	0.2612	1	2	ZFP36L1
Domain	IPR033942	IMPase	InterPro	0.006735	1	0.03821	0.2612	1	2	IMPA1
Domain	IPR005120	Nonsense_mediated_decay_UPF3	InterPro	0.006735	1	0.03821	0.2612	1	2	UPF3A
Domain	IPR016250	Tyr-prot_kinase_Fes/Fps	InterPro	0.006735	1	0.03821	0.2612	1	2	FES
Domain	IPR007635	Tis11B_N	InterPro	0.006735	1	0.03821	0.2612	1	2	ZFP36L1
Domain	IPR002060	Squ/phyt_synthse	InterPro	0.006735	1	0.03821	0.2612	1	2	FDFT1
Domain	PF00276	Ribosomal_L23	Pfam	0.006735	1	0.03821	0.2612	1	2	MRPL23
Domain	PF04752	ChaC	Pfam	0.006735	1	0.03821	0.2612	1	2	CHAC1
Domain	PF00494	SQS_PSY	Pfam	0.006735	1	0.03821	0.2612	1	2	FDFT1
Domain	IPR017751	G3P_DH_NAD-dep_euk	InterPro	0.006735	1	0.03821	0.2612	1	2	GPD1
Domain	PF08755	YccV-like	Pfam	0.006735	1	0.03821	0.2612	1	2	POLDIP2
Domain	IPR006840	ChaC	InterPro	0.006735	1	0.03821	0.2612	1	2	CHAC1
Domain	PF04379	DUF525	Pfam	0.006735	1	0.03821	0.2612	1	2	POLDIP2
Domain	IPR013025	Ribosomal_L25/23	InterPro	0.006735	1	0.03821	0.2612	1	2	MRPL23
Domain	PF03154	Atrophin-1	Pfam	0.006735	1	0.03821	0.2612	1	2	RERE
MicroRNA	mmu-miR-743b-5p		MirDB	0.006515	1	0.03823	0.3551	3	349	ZMAT2,NCOA7,REEP3
MicroRNA	hsa-miR-877*:mirSVR_highEffct	hsa-miR-877*:mirSVR_nonconserved_highEffect-0.5	MicroRNA.org	0.006517	1	0.03823	0.3551	5	1088	KPNA4,EIF2AK4,UPF3A,SLC35E2B,CTSS
MicroRNA	hsa-miR-6844:Functional MTI (Weak)	Functional MTI (Weak)	miRTarbase	0.006529	1	0.03823	0.3551	2	111	CLN8,PDE3A
MicroRNA	hsa-miR-6857-3p:Functional MTI (Weak)	Functional MTI (Weak)	miRTarbase	0.006529	1	0.03823	0.3551	2	111	UPF3A,CHAC1
MicroRNA	mmu-miR-33-3p		MirDB	0.006558	1	0.03836	0.3563	4	685	KPNA4,UMOD,OLA1,REEP3
MicroRNA	hsa-miR-299-3p:mirSVR_lowEffct	hsa-miR-299-3p:mirSVR_conserved_lowEffect-0.1-0.5	MicroRNA.org	0.006596	1	0.03854	0.358	6	1549	ZFP36L1,MXRA8,FES,FGF5,IRF5,RERE
Pubmed	17043677	Disrupted in Schizophrenia 1 Interactome: evidence for the close connectivity of risk genes and a potential synaptic basis for schizophrenia.	Pubmed	0.03175	1	0.03862	0.3568	2	151	SYNE1,PPM1E
MicroRNA	hsa-miR-3074:mirSVR_highEffct	hsa-miR-3074:mirSVR_nonconserved_highEffect-0.5	MicroRNA.org	0.006666	1	0.03892	0.3614	5	1094	ZFAT,OCIAD1,SYNE1,PPM1E,IRF5
MicroRNA	mmu-miR-669d-3p		MirDB	0.006691	1	0.03899	0.3621	5	1095	ZFP36L1,SYNE1,PPM1E,UMOD,CLDN23
MicroRNA	hsa-miR-125a-3p:mirSVR_highEffct	hsa-miR-125a-3p:mirSVR_conserved_highEffect-0.5	MicroRNA.org	0.006691	1	0.03899	0.3621	5	1095	OCIAD1,DNAJC18,NCOA7,IRF5,PTGDS
Pubmed	34299191	Cullin 1 (CUL1) Promotes Primary Ciliogenesis through the Induction of Ubiquitin-Proteasome-Dependent Dvl2 Degradation.	Pubmed	0.03213	1	0.03908	0.361	2	152	RAF1,SYNE1
MicroRNA	hsa-miR-16-5p:Functional MTI	Functional MTI	miRTarbase	0.006758	1	0.03931	0.3651	6	1557	RAF1,ARL3,IRAK1BP1,POLDIP2,SLC35E2B,CHAC1
MicroRNA	hsa-miR-4715-3p:Functional MTI (Weak)	Functional MTI (Weak)	miRTarbase	0.006758	1	0.03931	0.3651	2	113	CLN8,DNAJC18
MicroRNA	hsa-miR-5585-5p		MirDB	0.006774	1	0.03935	0.3655	3	354	CLN8,OLA1,REEP3
MicroRNA	mmu-miR-466d-3p		MirDB	0.006792	1	0.03935	0.3655	5	1099	ZFP36L1,SYNE1,PPM1E,UMOD,CLDN23
MicroRNA	mmu-miR-466a-3p		MirDB	0.006792	1	0.03935	0.3655	5	1099	ZFP36L1,SYNE1,PPM1E,UMOD,CLDN23
MicroRNA	mmu-miR-466e-3p		MirDB	0.006792	1	0.03935	0.3655	5	1099	ZFP36L1,SYNE1,PPM1E,UMOD,CLDN23
MicroRNA	hsa-miR-19a-3p		MirDB	0.006817	1	0.03943	0.3662	5	1100	RAF1,CLCN6,POLI,RERE,REEP3
MicroRNA	hsa-miR-939:mirSVR_lowEffct	hsa-miR-939:mirSVR_nonconserved_lowEffect-0.1-0.5	MicroRNA.org	0.006819	1	0.03943	0.3662	6	1560	TIE1,ZMAT2,THAP3,POLDIP2,PTGDS,CHAC1
MicroRNA	mmu-miR-7656-3p		MirDB	0.006826	1	0.03944	0.3663	3	355	KPNA4,CLN8,OCIAD1
Pubmed	33340069	The Ncoa7 locus regulates V-ATPase formation and function, neurodevelopment and behaviour.	Pubmed	0.03266	1	0.03953	0.3652	1	18	NCOA7
Pubmed	9069267	Signal transduction by the neurotrophin receptors.	Pubmed	0.03266	1	0.03953	0.3652	1	18	RAF1
Pubmed	16514057	Vascular endothelial cell-specific phosphotyrosine phosphatase (VE-PTP) activity is required for blood vessel development.	Pubmed	0.03266	1	0.03953	0.3652	1	18	TIE1
Pubmed	16199891	Comparative proteomic analysis of intra- and interindividual variation in human cerebrospinal fluid.	Pubmed	0.03266	1	0.03953	0.3652	1	18	PTGDS
Pubmed	26921296	Does 3D Phenotyping Yield Substantial Insights in the Genetics of the Mouse Mandible Shape?	Pubmed	0.03266	1	0.03953	0.3652	1	18	RERE
Pubmed	1765007	Glucose transporter gene expression in early mouse embryos.	Pubmed	0.03266	1	0.03953	0.3652	1	18	RAF1
Pubmed	19838193	Genome-wide association study in a Chinese Han population identifies nine new susceptibility loci for systemic lupus erythematosus.	Pubmed	0.03266	1	0.03953	0.3652	1	18	IRF5
Pubmed	21483770	Spry1 is expressed in hemangioblasts and negatively regulates primitive hematopoiesis and endothelial cell function.	Pubmed	0.03266	1	0.03953	0.3652	1	18	TIE1
Pubmed	14712229	G-protein-coupled receptor-mediated activation of rap GTPases: characterization of a novel Galphai regulated pathway.	Pubmed	0.03266	1	0.03953	0.3652	1	18	RAF1
Pubmed	34407391	The chemokine CCL1 triggers an AMFR-SPRY1 pathway that promotes differentiation of lung fibroblasts into myofibroblasts and drives pulmonary fibrosis.	Pubmed	0.03266	1	0.03953	0.3652	1	18	RAF1
Pubmed	20180986	CLOCK is suggested to associate with comorbid alcohol use and depressive disorders.	Pubmed	0.03266	1	0.03953	0.3652	1	18	FDFT1
Pubmed	23585552	Genome-wide association study identifies genetic risk underlying primary rhegmatogenous retinal detachment.	Pubmed	0.03266	1	0.03953	0.3652	1	18	CTSS
Pubmed	19470168	NPAS2 and PER2 are linked to risk factors of the metabolic syndrome.	Pubmed	0.03266	1	0.03953	0.3652	1	18	FDFT1
Pubmed	12093914	Erk5 null mice display multiple extraembryonic vascular and embryonic cardiovascular defects.	Pubmed	0.03266	1	0.03953	0.3652	1	18	TIE1
Pubmed	9790534	The dermatomyositis-specific autoantigen Mi2 is a component of a complex containing histone deacetylase and nucleosome remodeling activities.	Pubmed	0.03266	1	0.03953	0.3652	1	18	UBASH3B
Pubmed	25220460	The RNA helicase DHX34 activates NMD by promoting a transition from the surveillance to the decay-inducing complex.	Pubmed	0.03266	1	0.03953	0.3652	1	18	UPF3A
Pubmed	20123094	Sonic hedgehog is required for vascular outgrowth in the hindbrain choroid plexus.	Pubmed	0.03266	1	0.03953	0.3652	1	18	TIE1
Pubmed	27984743	Misregulation of an Activity-Dependent Splicing Network as a Common Mechanism Underlying Autism Spectrum Disorders.	Pubmed	0.03266	1	0.03953	0.3652	1	18	ARVCF
Pubmed	1783381	Mapping HSA 3 loci in cattle: additional support for the ancestral synteny of HSA 3 and 21.	Pubmed	0.03266	1	0.03953	0.3652	1	18	RAF1
Pubmed	25753484	Neuron-specific antioxidant OXR1 extends survival of a mouse model of amyotrophic lateral sclerosis.	Pubmed	0.03266	1	0.03953	0.3652	1	18	CTSS
Pubmed	1301170	Construction of a physical map on mouse and human chromosome 1: comparison of 13 Mb of mouse and 11 Mb of human DNA.	Pubmed	0.03266	1	0.03953	0.3652	1	18	ATP1B1
Pubmed	21045733	Discovery and replication of novel blood pressure genetic loci in the Women's Genome Health Study.	Pubmed	0.03266	1	0.03953	0.3652	1	18	FGF5
Pubmed	14645126	Atrophin 2 recruits histone deacetylase and is required for the function of multiple signaling centers during mouse embryogenesis.	Pubmed	0.03266	1	0.03953	0.3652	1	18	RERE
MicroRNA	hsa-miR-1182:mirSVR_lowEffct	hsa-miR-1182:mirSVR_nonconserved_lowEffect-0.1-0.5	MicroRNA.org	0.00686	1	0.03956	0.3675	6	1562	GPD1,OCIAD1,GPN1,DNAJC18,THAP3,SLC35E2B
MicroRNA	hsa-let-7f-1-3p:Functional MTI (Weak)	Functional MTI (Weak)	miRTarbase	0.006874	1	0.03956	0.3675	2	114	OCIAD1,NCOA7
MicroRNA	hsa-miR-875-5p:PITA	hsa-miR-875-5p:PITA_TOP	PITA	0.006874	1	0.03956	0.3675	2	114	SYNE1,PPM1E
MicroRNA	hsa-miR-98-3p:Functional MTI (Weak)	Functional MTI (Weak)	miRTarbase	0.006874	1	0.03956	0.3675	2	114	OCIAD1,NCOA7
MicroRNA	hsa-miR-19b-3p		MirDB	0.00692	1	0.03979	0.3695	5	1104	RAF1,CLCN6,POLI,RERE,REEP3
Cytoband	8q21.13-q21.3	8q21.13-q21.3		0.001941	0.1203	0.03999	0.1885	1	1	IMPA1
Cytoband	15q15.1	15q15.1		0.003775	0.234	0.03999	0.1885	2	47	EIF2AK4,CHAC1
Cytoband	2p15-p13	2p15-p13		0.00387	0.24	0.03999	0.1885	1	2	NFU1
Cytoband	14q22-q24	14q22-q24		0.00387	0.24	0.03999	0.1885	1	2	ZFP36L1
Cytoband	8p23.1-p22	8p23.1-p22		0.00387	0.24	0.03999	0.1885	1	2	FDFT1
Cytoband	9q34.2-q34.3	9q34.2-q34.3		0.00387	0.24	0.03999	0.1885	1	2	PTGDS
MicroRNA	hsa-miR-1290:mirSVR_highEffct	hsa-miR-1290:mirSVR_nonconserved_highEffect-0.5	MicroRNA.org	0.007006	1	0.04025	0.3738	6	1569	ZNF100,OCIAD1,ZMAT2,FGF5,NCOA7,ATP1B1
MicroRNA	mmu-miR-467g		MirDB	0.007023	1	0.0403	0.3743	5	1108	ZFP36L1,SYNE1,PPM1E,UMOD,CLDN23
MicroRNA	hsa-miR-3658		MirDB	0.007048	1	0.04041	0.3753	6	1571	ZNF100,ZFP36L1,PPM1E,FGF5,UQCR10,REEP3
MicroRNA	mmu-miR-297c-3p		MirDB	0.007075	1	0.04045	0.3757	5	1110	ZFP36L1,SYNE1,PPM1E,UMOD,CLDN23
MicroRNA	mmu-miR-297a-3p		MirDB	0.007075	1	0.04045	0.3757	5	1110	ZFP36L1,SYNE1,PPM1E,UMOD,CLDN23
MicroRNA	mmu-miR-297b-3p		MirDB	0.007075	1	0.04045	0.3757	5	1110	ZFP36L1,SYNE1,PPM1E,UMOD,CLDN23
Pubmed	22952844	Targeted ubiquitination and degradation of G-protein-coupled receptor kinase 5 by the DDB1-CUL4 ubiquitin ligase complex.	Pubmed	0.03369	1	0.04077	0.3767	2	156	OLA1,DDB2
MicroRNA	mmu-miR-6340		MirDB	0.007147	1	0.04078	0.3788	3	361	KPNA4,GPD1,GPN1
MicroRNA	hsa-miR-323a-3p:TargetScan	hsa-miR-323a-3p	TargetScan	0.007147	1	0.04078	0.3788	3	361	KPNA4,POLI,ATP1B1
MicroRNA	hsa-miR-337-3p:mirSVR_highEffct	hsa-miR-337-3p:mirSVR_nonconserved_highEffect-0.5	MicroRNA.org	0.00718	1	0.04093	0.3802	5	1114	OCIAD1,SYNE1,GPN1,IRAK1BP1,CTSS
MicroRNA	mmu-miR-8097		MirDB	0.007201	1	0.04101	0.3809	3	362	KPNA4,FOLH1,PPM1E
MicroRNA	hsa-miR-4726-5p		MirDB	0.007255	1	0.04129	0.3835	3	363	IRF5,UBASH3B,ATP1B1
Pubmed	29158485	Cytoplasmic cleavage of DPPA3 is required for intracellular trafficking and cleavage-stage development in mice.	Pubmed	0.03444	1	0.0414	0.3825	1	19	FDFT1
Pubmed	11331305	Lack of pericytes leads to endothelial hyperplasia and abnormal vascular morphogenesis.	Pubmed	0.03444	1	0.0414	0.3825	1	19	TIE1
Pubmed	21519551	Identification of genes concordantly expressed with Atoh1 during inner ear development.	Pubmed	0.03444	1	0.0414	0.3825	1	19	PTGDS
Pubmed	19490896	Assembly pathway of the Mammalian proteasome base subcomplex is mediated by multiple specific chaperones.	Pubmed	0.03444	1	0.0414	0.3825	1	19	PSMD5
Pubmed	28400473	TLR sensing of bacterial spore-associated RNA triggers host immune responses with detrimental effects.	Pubmed	0.03444	1	0.0414	0.3825	1	19	IRF5
Pubmed	14671302	Inferring nonneutral evolution from human-chimp-mouse orthologous gene trios.	Pubmed	0.03444	1	0.0414	0.3825	1	19	EIF2AK4
Pubmed	30782214	Update on the human and mouse lipocalin (LCN) gene family, including evidence the mouse Mup cluster is result of an "evolutionary bloom".	Pubmed	0.03444	1	0.0414	0.3825	1	19	PTGDS
Pubmed	30659753	Selectivity of the CUBAN domain in the recognition of ubiquitin and NEDD8.	Pubmed	0.03444	1	0.0414	0.3825	1	19	POLI
Pubmed	21060863	Four novel Loci (19q13, 6q24, 12q24, and 5q14) influence the microcirculation in vivo.	Pubmed	0.03444	1	0.0414	0.3825	1	19	RASIP1
Pubmed	12543931	Toward a human blood serum proteome: analysis by multidimensional separation coupled with mass spectrometry.	Pubmed	0.03444	1	0.0414	0.3825	1	19	FES
Pubmed	34188037	Non-canonical function of DGCR8 in DNA double-strand break repair signaling and tumor radioresistance.	Pubmed	0.03444	1	0.0414	0.3825	1	19	USP36
Pubmed	25904789	Gene Expression by Mouse Inner Ear Hair Cells during Development.	Pubmed	0.03444	1	0.0414	0.3825	1	19	PTGDS
Pubmed	16396910	The Cdx4 mutation affects axial development and reveals an essential role of Cdx genes in the ontogenesis of the placental labyrinth in mice.	Pubmed	0.03444	1	0.0414	0.3825	1	19	TIE1
Pubmed	23166209	Impact of ancestry and common genetic variants on QT interval in African Americans.	Pubmed	0.03444	1	0.0414	0.3825	1	19	ATP1B1
Pubmed	21521738	p120 catenin is required for normal renal tubulogenesis and glomerulogenesis.	Pubmed	0.03444	1	0.0414	0.3825	1	19	ARVCF
Pubmed	18166659	Mice deficient in involucrin, envoplakin, and periplakin have a defective epidermal barrier.	Pubmed	0.03444	1	0.0414	0.3825	1	19	CTSS
Pubmed	16049112	FGF8 is required for cell survival at distinct stages of nephrogenesis and for regulation of gene expression in nascent nephrons.	Pubmed	0.03444	1	0.0414	0.3825	1	19	UMOD
Pubmed	29514215	Loss of CLN7 results in depletion of soluble lysosomal proteins and impaired mTOR reactivation.	Pubmed	0.03444	1	0.0414	0.3825	1	19	CTSS
Pubmed	17724343	Spatial regulation of Raf kinase signaling by RKTG.	Pubmed	0.03444	1	0.0414	0.3825	1	19	RAF1
Pubmed	11342430	A novel regulator of G-protein signaling bearing GAP activity for Galphai and Galphaq in megakaryocytes.	Pubmed	0.03444	1	0.0414	0.3825	1	19	RGS19
Pubmed	27040500	The Antagonistic Gene Paralogs Upf3a and Upf3b Govern Nonsense-Mediated RNA Decay.	Pubmed	0.03444	1	0.0414	0.3825	1	19	UPF3A
Pubmed	30212841	Genome-wide identification of FOXL2 binding and characterization of FOXL2 feminizing action in the fetal gonads.	Pubmed	0.03444	1	0.0414	0.3825	1	19	PTGDS
Pubmed	20554694	Circadian clock gene polymorphisms in alcohol use disorders and alcohol consumption.	Pubmed	0.03444	1	0.0414	0.3825	1	19	FDFT1
Pubmed	8499946	A major susceptibility locus to murine lung carcinogenesis maps on chromosome 6.	Pubmed	0.03444	1	0.0414	0.3825	1	19	RAF1
Pubmed	18711365	Collaborative genome-wide association analysis supports a role for ANK3 and CACNA1C in bipolar disorder.	Pubmed	0.03444	1	0.0414	0.3825	1	19	SYNE1
Pubmed	17599069	Functional dynamics of H3K9 methylation during meiotic prophase progression.	Pubmed	0.03444	1	0.0414	0.3825	1	19	PTGDS
Pubmed	16597617	Receptor specificity of the fibroblast growth factor family. The complete mammalian FGF family.	Pubmed	0.03444	1	0.0414	0.3825	1	19	FGF5
Pubmed	22155109	Probiotic bacteria induce maturation of intestinal claudin 3 expression and barrier function.	Pubmed	0.03444	1	0.0414	0.3825	1	19	CLDN23
Pubmed	20504901	The death-associated protein DAXX is a novel histone chaperone involved in the replication-independent deposition of H3.3.	Pubmed	0.03444	1	0.0414	0.3825	1	19	KPNA4
Pubmed	18480174	Biology of claudins.	Pubmed	0.03444	1	0.0414	0.3825	1	19	CLDN23
Pubmed	24165912	Genome-wide association study identifies 8 novel loci associated with blood pressure responses to interventions in Han Chinese.	Pubmed	0.03444	1	0.0414	0.3825	1	19	IRAK1BP1
Pubmed	15184386	Abnormal angiogenesis in Foxo1 (Fkhr)-deficient mice.	Pubmed	0.03444	1	0.0414	0.3825	1	19	TIE1
Pubmed	27173435	An organelle-specific protein landscape identifies novel diseases and molecular mechanisms.	Pubmed	0.03453	1	0.04149	0.3833	6	1321	KPNA4,RAF1,ARL3,OCIAD1,OLA1,REEP3
MicroRNA	hsa-miR-1226-3p		MirDB	0.00731	1	0.04155	0.3859	3	364	RNF130,PPM1E,ATP1B1
MicroRNA	hsa-miR-342-3p:mirSVR_highEffct	hsa-miR-342-3p:mirSVR_conserved_highEffect-0.5	MicroRNA.org	0.007315	1	0.04155	0.3859	4	707	OCIAD1,NCOA7,UPF3A,KIAA0753
MicroRNA	hsa-miR-618:mirSVR_lowEffct	hsa-miR-618:mirSVR_nonconserved_lowEffect-0.1-0.5	MicroRNA.org	0.007326	1	0.04157	0.3861	6	1584	ZFAT,RASL11A,PSMD5,EIF2AK4,UPF3A,RERE
MicroRNA	CCTGTGA,MIR-513:MSigDB	CCTGTGA,MIR-513:MSigDB	MSigDB	0.007347	1	0.04165	0.3869	2	118	TIE1,PPM1E
MicroRNA	mmu-miR-12206-5p		MirDB	0.007467	1	0.04218	0.3918	2	119	GPN1,SLC35E2B
MicroRNA	hsa-miR-1263:mirSVR_highEffct	hsa-miR-1263:mirSVR_nonconserved_highEffect-0.5	MicroRNA.org	0.007476	1	0.04218	0.3918	3	367	CLCN6,PPM1E,THAP3
MicroRNA	hsa-miR-548v		MirDB	0.007476	1	0.04218	0.3918	3	367	PDE3A,OLA1,ATP1B1
MicroRNA	hsa-miR-521:mirSVR_lowEffct	hsa-miR-521:mirSVR_nonconserved_lowEffect-0.1-0.5	MicroRNA.org	0.007476	1	0.04218	0.3918	3	367	KPNA4,ZFAT,IRF5
MicroRNA	hsa-miR-183-5p.1:TargetScan	hsa-miR-183-5p.1	TargetScan	0.007476	1	0.04218	0.3918	3	367	KPNA4,PDE3A,PPM1E
Drug	CID000521318	(-)-Isokaurene	Stitch	7.8e-06	0.0858	0.04238	0.4188	2	2	RNF130,SDHA
Drug	ctd:D011078	Polychlorinated Biphenyls	CTD	1.007e-05	0.1107	0.04238	0.4188	10	633	RAF1,PDE3A,ARL3,IMPA1,ZFP36L1,NCOA7,ARL14EP,ATP1B1,ITGB5,CTSS
Drug	CID000010419	2-butyne	Stitch	1.156e-05	0.1271	0.04238	0.4188	3	16	SYNE1,POLI,FES
MicroRNA	hsa-miR-1271:mirSVR_lowEffct	hsa-miR-1271:mirSVR_conserved_lowEffect-0.1-0.5	MicroRNA.org	0.007568	1	0.04266	0.3962	6	1595	RNF130,ZFAT,SYNE1,GPN1,EIF2AK4,UPF3A
MicroRNA	hsa-miR-610:PITA	hsa-miR-610:PITA_TOP	PITA	0.007589	1	0.04266	0.3962	2	120	ARL3,PPM1E
MicroRNA	hsa-miR-3622b-3p:Functional MTI (Weak)	Functional MTI (Weak)	miRTarbase	0.007589	1	0.04266	0.3962	2	120	GPN1,CTSS
MicroRNA	ACTGTAG,MIR-139:MSigDB	ACTGTAG,MIR-139:MSigDB	MSigDB	0.007589	1	0.04266	0.3962	2	120	KPNA4,PDE3A
MicroRNA	hsa-miR-943:mirSVR_highEffct	hsa-miR-943:mirSVR_nonconserved_highEffect-0.5	MicroRNA.org	0.007603	1	0.0427	0.3966	4	715	PDE3A,ARL14EP,UQCR10,NFU1
MicroRNA	hsa-miR-6799-3p		MirDB	0.007644	1	0.04289	0.3984	3	370	TSNARE1,IRF5,SLC35E2B
MicroRNA	mmu-miR-300-5p		MirDB	0.0077	1	0.04317	0.4009	3	371	CLN8,ZFP36L1,SLC35E2B
Pubmed	25826454	Expression of the immunoglobulin superfamily cell adhesion molecules in the developing spinal cord and dorsal root ganglion.	Pubmed	0.03609	1	0.04334	0.4004	2	162	TIE1,MXRA8
Pubmed	18228065	Inactivation of the 3-phosphoglycerate dehydrogenase gene in mice: changes in gene expression and associated regulatory networks resulting from serine deficiency.	Pubmed	0.03622	1	0.04334	0.4004	1	20	EIF2AK4
Pubmed	27008858	Mfsd2a Is a Transporter for the Essential ?-3 Fatty Acid Docosahexaenoic Acid (DHA) in Eye and Is Important for Photoreceptor Cell Development.	Pubmed	0.03622	1	0.04334	0.4004	1	20	FDFT1
Pubmed	24912190	Genome-wide RNAi screen identifies the Parkinson disease GWAS risk locus SREBF1 as a regulator of mitophagy.	Pubmed	0.03622	1	0.04334	0.4004	1	20	USP36
Pubmed	9740669	Cloning and comparative mapping of the DiGeorge syndrome critical region in the mouse.	Pubmed	0.03622	1	0.04334	0.4004	1	20	ARVCF
Pubmed	17082620	Fine mapping of collagen-induced arthritis quantitative trait loci in an advanced intercross line.	Pubmed	0.03622	1	0.04334	0.4004	1	20	CHAC1
Pubmed	30146317	The Evf2 Ultraconserved Enhancer lncRNA Functionally and Spatially Organizes Megabase Distant Genes in the Developing Forebrain.	Pubmed	0.03622	1	0.04334	0.4004	1	20	AKR1B15
Pubmed	22103831	The Nef-infectivity enigma: mechanisms of enhanced lentiviral infection.	Pubmed	0.03622	1	0.04334	0.4004	1	20	RAF1
Pubmed	21689717	Analysis of interaction partners for eukaryotic translation elongation factor 1A M-domain by functional proteomics.	Pubmed	0.03622	1	0.04334	0.4004	1	20	SYNE1
Pubmed	23661808	Scaffolding proteins DLG1 and CASK cooperate to maintain the nephron progenitor population during kidney development.	Pubmed	0.03622	1	0.04334	0.4004	1	20	RAF1
Pubmed	10214908	DNA damage recognition during nucleotide excision repair in mammalian cells.	Pubmed	0.03622	1	0.04334	0.4004	1	20	DDB2
Pubmed	19417104	SMG-8 and SMG-9, two novel subunits of the SMG-1 complex, regulate remodeling of the mRNA surveillance complex during nonsense-mediated mRNA decay.	Pubmed	0.03622	1	0.04334	0.4004	1	20	ZFP36L1
Pubmed	16195237	Polymorphisms of DNA repair genes and risk of non-small cell lung cancer.	Pubmed	0.03622	1	0.04334	0.4004	1	20	POLI
Pubmed	26116666	Fat4/Dchs1 signaling between stromal and cap mesenchyme cells influences nephrogenesis and ureteric bud branching.	Pubmed	0.03622	1	0.04334	0.4004	1	20	UMOD
Pubmed	17251353	Glomerulocystic kidney disease in mice with a targeted inactivation of Wwtr1.	Pubmed	0.03622	1	0.04334	0.4004	1	20	UMOD
Pubmed	32509391	BAP1 maintains chromosome stability by stabilizing DIDO1 in renal cell carcinoma.	Pubmed	0.03622	1	0.04334	0.4004	1	20	ZFP36L1
Pubmed	21466799	XY Sox9 embryonic loss-of-function mouse mutants show complete sex reversal and produce partially fertile XY oocytes.	Pubmed	0.03622	1	0.04334	0.4004	1	20	PTGDS
Pubmed	26299309	Tbx15 controls skeletal muscle fibre-type determination and muscle metabolism.	Pubmed	0.03622	1	0.04334	0.4004	1	20	SDHA
Pubmed	23666239	Meta-analysis identifies four new loci associated with testicular germ cell tumor.	Pubmed	0.03622	1	0.04334	0.4004	1	20	PPM1E
Pubmed	26358260	Targeting Interleukin-1? Reduces Leukocyte Production After Acute Myocardial Infarction.	Pubmed	0.03622	1	0.04334	0.4004	1	20	IRF5
Pubmed	7738386	Defects of pelage hairs in 20 mouse mutations.	Pubmed	0.03622	1	0.04334	0.4004	1	20	FGF5
MicroRNA	hsa-miR-19a:mirSVR_highEffct	hsa-miR-19a:mirSVR_conserved_highEffect-0.5	MicroRNA.org	0.007747	1	0.04339	0.403	6	1603	RAF1,CLCN6,SYNE1,POLI,REEP3,DDB2
MicroRNA	hsa-miR-376a:mirSVR_lowEffct	hsa-miR-376a:mirSVR_conserved_lowEffect-0.1-0.5	MicroRNA.org	0.00777	1	0.04346	0.4036	6	1604	GPN1,PPM1E,DNAJC18,FGF5,DDB2,CTSS
MicroRNA	mmu-miR-429-3p		MirDB	0.007787	1	0.04346	0.4036	4	720	SYNE1,PPM1E,NCOA7,REEP3
MicroRNA	mmu-miR-200b-3p		MirDB	0.007787	1	0.04346	0.4036	4	720	SYNE1,PPM1E,NCOA7,REEP3
MicroRNA	mmu-miR-200c-3p		MirDB	0.007787	1	0.04346	0.4036	4	720	SYNE1,PPM1E,NCOA7,REEP3
MicroRNA	hsa-miR-18b*:mirSVR_lowEffct	hsa-miR-18b*:mirSVR_nonconserved_lowEffect-0.1-0.5	MicroRNA.org	0.007825	1	0.04363	0.4052	4	721	KPNA4,USP36,FGF5,THAP3
MicroRNA	hsa-miR-3927-5p		MirDB	0.007834	1	0.04364	0.4053	2	122	PPM1E,FGF5
Pubmed	22113938	A bead-based approach for large-scale identification of in vitro kinase substrates.	Pubmed	0.0365	1	0.04365	0.4033	2	163	KPNA4,GPN1
Pubmed	35364055	Endothelial Cyp26b1 restrains murine heart valve growth during development.	Pubmed	0.0365	1	0.04365	0.4033	2	163	TIE1,MXRA8
MicroRNA	mmu-miR-7041-5p		MirDB	0.007871	1	0.0438	0.4068	3	374	KPNA4,ZFP36L1,ZMAT2
MicroRNA	hsa-miR-4719		MirDB	0.00789	1	0.04387	0.4074	5	1140	KPNA4,ZFP36L1,RERE,REEP3,KIAA0753
MicroRNA	hsa-miR-372-5p		MirDB	0.007899	1	0.04388	0.4075	4	723	FDFT1,PPM1E,NCOA7,OLA1
MicroRNA	hsa-miR-592:mirSVR_lowEffct	hsa-miR-592:mirSVR_nonconserved_lowEffect-0.1-0.5	MicroRNA.org	0.007906	1	0.04388	0.4075	6	1610	KPNA4,PDE3A,IMPA1,NCOA7,OLA1,ATP1B1
MicroRNA	mmu-miR-340-5p		MirDB	0.007918	1	0.0439	0.4078	5	1141	KPNA4,RASL11A,DNAJC18,ATP1B1,CLDN23
MicroRNA	hsa-miR-3173-5p		MirDB	0.007928	1	0.04392	0.4079	3	375	TSNARE1,IRF5,SLC35E2B
MicroRNA	hsa-miR-509-3p:mirSVR_lowEffct	hsa-miR-509-3p:mirSVR_nonconserved_lowEffect-0.1-0.5	MicroRNA.org	0.007946	1	0.04392	0.408	5	1142	TSNARE1,FGF5,ATP1B1,UQCR10,REEP3
MicroRNA	mmu-miR-186-3p		MirDB	0.007958	1	0.04392	0.408	2	123	ARVCF,DDB2
MicroRNA	hsa-let-7a-3p:Functional MTI (Weak)	Functional MTI (Weak)	miRTarbase	0.007958	1	0.04392	0.408	2	123	OCIAD1,NCOA7
MicroRNA	hsa-miR-3622a-3p:Functional MTI (Weak)	Functional MTI (Weak)	miRTarbase	0.007958	1	0.04392	0.408	2	123	GPN1,CTSS
MicroRNA	hsa-miR-18b:mirSVR_highEffct	hsa-miR-18b:mirSVR_conserved_highEffect-0.5	MicroRNA.org	0.007975	1	0.04398	0.4084	4	725	FOLH1,AKR1B15,EIF2AK4,REEP3
MicroRNA	hsa-miR-3194:mirSVR_highEffct	hsa-miR-3194:mirSVR_nonconserved_highEffect-0.5	MicroRNA.org	0.007986	1	0.044	0.4086	3	376	IRF5,RERE,TMBIM1
MicroRNA	hsa-miR-219-2-3p:mirSVR_highEffct	hsa-miR-219-2-3p:mirSVR_nonconserved_highEffect-0.5	MicroRNA.org	0.008003	1	0.04405	0.4091	5	1144	ZFP36L1,RASL11A,SYNE1,GPN1,PSMD5
MicroRNA	hsa-miR-448:mirSVR_highEffct	hsa-miR-448:mirSVR_conserved_highEffect-0.5	MicroRNA.org	0.008022	1	0.04411	0.4097	6	1615	USP36,ZNF100,CLCN6,UPF3A,ATP1B1,CTSS
MicroRNA	hsa-miR-4699-3p		MirDB	0.00806	1	0.04425	0.4109	5	1146	KPNA4,OCIAD1,RERE,ATP1B1,REEP3
MicroRNA	hsa-miR-224:mirSVR_highEffct	hsa-miR-224:mirSVR_conserved_highEffect-0.5	MicroRNA.org	0.00806	1	0.04425	0.4109	5	1146	SYNE1,GPN1,POLI,EIF2AK4,RERE
MicroRNA	hsa-miR-4740-3p:Functional MTI (Weak)	Functional MTI (Weak)	miRTarbase	0.008083	1	0.04429	0.4114	2	124	FDFT1,DNAJC18
MicroRNA	hsa-miR-4691-3p:Functional MTI (Weak)	Functional MTI (Weak)	miRTarbase	0.008083	1	0.04429	0.4114	2	124	CLN8,GPN1
MicroRNA	mmu-miR-12194-3p		MirDB	0.008102	1	0.04436	0.412	3	378	FGF5,IRAK1BP1,DDB2
MicroRNA	hsa-miR-4492		MirDB	0.008146	1	0.04456	0.4138	5	1149	ARVCF,ADM2,IRF5,POLDIP2,TMBIM1
Domain	PS50176	ARM_REPEAT	PROSITE	0.008042	1	0.04466	0.3053	2	40	KPNA4,ARVCF
Domain	SM00185	ARM	SMART	0.008042	1	0.04466	0.3053	2	40	KPNA4,ARVCF
MicroRNA	hsa-miR-548at-5p:Functional MTI (Weak)	Functional MTI (Weak)	miRTarbase	0.008209	1	0.04484	0.4164	2	125	ZFP36L1,CHAC1
MicroRNA	mmu-miR-666-3p		MirDB	0.008219	1	0.04484	0.4164	3	380	KPNA4,DNAJC18,RERE
MicroRNA	mmu-miR-12186-3p		MirDB	0.008219	1	0.04484	0.4164	3	380	USP36,MXRA8,SLC35E2B
MicroRNA	hsa-miR-1225-3p:mirSVR_lowEffct	hsa-miR-1225-3p:mirSVR_nonconserved_lowEffect-0.1-0.5	MicroRNA.org	0.008233	1	0.04487	0.4167	5	1152	ZMAT2,GPN1,DNAJC18,OLA1,DDB2
Pubmed	19615732	Defining the human deubiquitinating enzyme interaction landscape.	Pubmed	0.03769	1	0.04507	0.4164	5	1005	USP36,MRPL23,GPN1,EIF2AK4,DDB2
MicroRNA	hsa-miR-5580-5p		MirDB	0.008278	1	0.04508	0.4186	3	381	GPD1,PDE3A,TIE1
Pubmed	35687106	ARMC5 is part of an RPB1-specific ubiquitin ligase implicated in adrenal hyperplasia.	Pubmed	0.03772	1	0.0451	0.4167	2	166	RAF1,SDHA
MicroRNA	hsa-miR-32:mirSVR_highEffct	hsa-miR-32:mirSVR_conserved_highEffect-0.5	MicroRNA.org	0.008291	1	0.04511	0.4189	5	1154	USP36,FDFT1,SYNE1,PSMD5,ATP1B1
Pubmed	18508041	Coronary development is regulated by ATP-dependent SWI/SNF chromatin remodeling component BAF180.	Pubmed	0.038	1	0.04515	0.4171	1	21	TIE1
Pubmed	28900034	?-Catenin directs the transformation of testis Sertoli cells to ovarian granulosa-like cells by inducing Foxl2 expression.	Pubmed	0.038	1	0.04515	0.4171	1	21	PTGDS
Pubmed	10421635	Targeted disruption of Fgf8 causes failure of cell migration in the gastrulating mouse embryo.	Pubmed	0.038	1	0.04515	0.4171	1	21	FGF5
Pubmed	18927153	Notch signaling maintains Leydig progenitor cells in the mouse testis.	Pubmed	0.038	1	0.04515	0.4171	1	21	PTGDS
Pubmed	32360748	Partners of wild type Grb7 and a mutant lacking its calmodulin-binding domain.	Pubmed	0.038	1	0.04515	0.4171	1	21	SDHA
Pubmed	33852194	The deubiquitinase USP36 promotes snoRNP group SUMOylation and is essential for ribosome biogenesis.	Pubmed	0.038	1	0.04515	0.4171	1	21	USP36
Pubmed	25035421	New BRAF knockin mice provide a pathogenetic mechanism of developmental defects and a therapeutic approach in cardio-facio-cutaneous syndrome.	Pubmed	0.038	1	0.04515	0.4171	1	21	RAF1
Pubmed	2307474	The syntenic relationship of proximal mouse chromosome 7 and the myotonic dystrophy gene region on human chromosome 19q.	Pubmed	0.038	1	0.04515	0.4171	1	21	FES
Pubmed	8641130	Report of the sixth international workshop on human chromosome 3 mapping 1995.	Pubmed	0.038	1	0.04515	0.4171	1	21	RAF1
Pubmed	19015235	Loss of mouse Ikbkap, a subunit of elongator, leads to transcriptional deficits and embryonic lethality that can be rescued by human IKBKAP.	Pubmed	0.038	1	0.04515	0.4171	1	21	TIE1
Pubmed	28760814	A Sall1-NuRD interaction regulates multipotent nephron progenitors and is required for loop of Henle formation.	Pubmed	0.038	1	0.04515	0.4171	1	21	UMOD
Pubmed	21408207	Differential genetic associations for systemic lupus erythematosus based on anti-dsDNA autoantibody production.	Pubmed	0.038	1	0.04515	0.4171	1	21	IRF5
Pubmed	15199049	Functional phylogeny relates LET-756 to fibroblast growth factor 9.	Pubmed	0.038	1	0.04515	0.4171	1	21	FGF5
Pubmed	18940312	Population-based genome-wide association studies reveal six loci influencing plasma levels of liver enzymes.	Pubmed	0.038	1	0.04515	0.4171	1	21	REEP3
Pubmed	10700190	Mekk3 is essential for early embryonic cardiovascular development.	Pubmed	0.038	1	0.04515	0.4171	1	21	TIE1
Pubmed	12124942	Isolation of differentially expressed genes from wild-type and Twist mutant mouse limb buds.	Pubmed	0.038	1	0.04515	0.4171	1	21	IMPA1
Pubmed	25382142	Mice with megalencephalic leukoencephalopathy with cysts: a developmental angle.	Pubmed	0.038	1	0.04515	0.4171	1	21	ATP1B1
Pubmed	24603431	Mitogen-activated protein kinase (MAPK) pathway regulates branching by remodeling epithelial cell adhesion.	Pubmed	0.038	1	0.04515	0.4171	1	21	UMOD
Pubmed	12734410	HIV-1 Nef control of cell signalling molecules: multiple strategies to promote virus replication.	Pubmed	0.038	1	0.04515	0.4171	1	21	RAF1
Pubmed	25168025	Nonmuscle Myosin II Regulates the Morphogenesis of Metanephric Mesenchyme-Derived Immature Nephrons.	Pubmed	0.038	1	0.04515	0.4171	1	21	UMOD
Pubmed	9616220	Genetic loci controlling body fat, lipoprotein metabolism, and insulin levels in a multifactorial mouse model.	Pubmed	0.038	1	0.04515	0.4171	1	21	PTGDS
Pubmed	10579907	Phospholipase C-gamma as a signal-transducing element.	Pubmed	0.038	1	0.04515	0.4171	1	21	FGF5
Pubmed	22479202	Novel loci for adiponectin levels and their influence on type 2 diabetes and metabolic traits: a multi-ethnic meta-analysis of 45,891 individuals.	Pubmed	0.038	1	0.04515	0.4171	1	21	PDE3A
Pubmed	20708005	Genome-wide association study identifies variants associated with histologic features of nonalcoholic Fatty liver disease.	Pubmed	0.038	1	0.04515	0.4171	1	21	FDFT1
Pubmed	1347472	Localization of growth arrest-specific genes on mouse chromosomes 1, 7, 8, 11, 13, and 16.	Pubmed	0.038	1	0.04515	0.4171	1	21	FES
Pubmed	9590173	Jak2 is essential for signaling through a variety of cytokine receptors.	Pubmed	0.038	1	0.04515	0.4171	1	21	FES
Pubmed	23284715	Brain transcriptome-wide screen for HIV-1 Nef protein interaction partners reveals various membrane-associated proteins.	Pubmed	0.038	1	0.04515	0.4171	1	21	OCIAD1
Pubmed	25249183	Genome-wide association study in Chinese identifies novel loci for blood pressure and hypertension.	Pubmed	0.038	1	0.04515	0.4171	1	21	FGF5
Pubmed	18353970	Deficiency of zonula occludens-1 causes embryonic lethal phenotype associated with defected yolk sac angiogenesis and apoptosis of embryonic cells.	Pubmed	0.038	1	0.04515	0.4171	1	21	TIE1
Pubmed	27789228	Vascular development in the vertebrate pancreas.	Pubmed	0.038	1	0.04515	0.4171	1	21	RASIP1
MicroRNA	hsa-miR-330-3p:TargetScan	hsa-miR-330-3p	TargetScan	0.008319	1	0.04522	0.42	4	734	RAF1,ARL3,OCIAD1,PPM1E
MicroRNA	hsa-miR-376b:mirSVR_lowEffct	hsa-miR-376b:mirSVR_conserved_lowEffect-0.1-0.5	MicroRNA.org	0.008327	1	0.04522	0.42	6	1628	GPN1,PPM1E,DNAJC18,FGF5,DDB2,CTSS
MicroRNA	hsa-miR-192-3p:Functional MTI (Weak)	Functional MTI (Weak)	miRTarbase	0.008335	1	0.04522	0.42	2	126	PDE3A,UBASH3B
MicroRNA	hsa-miR-190b:mirSVR_lowEffct	hsa-miR-190b:mirSVR_conserved_lowEffect-0.1-0.5	MicroRNA.org	0.008374	1	0.0454	0.4216	6	1630	KPNA4,IMPA1,ZFP36L1,SYNE1,ATP1B1,REEP3
MicroRNA	hsa-miR-6833-5p		MirDB	0.008456	1	0.0458	0.4254	3	384	ZFP36L1,POLI,IRAK1BP1
MicroRNA	hsa-miR-1291		MirDB	0.008516	1	0.04604	0.4276	3	385	RAF1,DDB2,ITGB5
MicroRNA	hsa-miR-922:PITA	hsa-miR-922:PITA_TOP	PITA	0.008516	1	0.04604	0.4276	3	385	KPNA4,GPD1,TIE1
Pubmed	23665500	Phosphoinositide-specific phospholipase C ? 1b (PI-PLC?1b) interactome: affinity purification-mass spectrometry analysis of PI-PLC?1b with nuclear protein.	Pubmed	0.03897	1	0.04628	0.4276	2	169	KPNA4,OLA1
Pubmed	17634366	Proteolipid protein is required for transport of sirtuin 2 into CNS myelin.	Pubmed	0.03897	1	0.04628	0.4276	2	169	ATP1B1,SDHA
MicroRNA	hsa-miR-155-5p:TargetScan	hsa-miR-155-5p	TargetScan	0.008576	1	0.04632	0.4302	3	386	KPNA4,PDE3A,ARVCF
MicroRNA	hsa-miR-6813-3p		MirDB	0.008591	1	0.04632	0.4302	2	128	ATP1B1,DDB2
MicroRNA	hsa-miR-1229-5p		MirDB	0.008591	1	0.04632	0.4302	2	128	GPD1,FGF5
MicroRNA	hsa-miR-323-5p:mirSVR_highEffct	hsa-miR-323-5p:mirSVR_nonconserved_highEffect-0.5	MicroRNA.org	0.008637	1	0.04653	0.4321	3	387	GPN1,IRF5,UQCR10
Pubmed	12693553	Prediction of the coding sequences of mouse homologues of KIAA gene: II. The complete nucleotide sequences of 400 mouse KIAA-homologous cDNAs identified by screening of terminal sequences of cDNA clones randomly sampled from size-fractionated libraries.	Pubmed	0.03935	1	0.04673	0.4317	3	407	SYNE1,PPM1E,RERE
ToppCell Atlas	37e34ef782b253c43628d5bb2fe5e0294573d0ef	367C-Lymphocytic-CD8+_Cytotoxic_T-cell-CD8+_Cytotoxic_T_cell_4|CD8+_Cytotoxic_T-cell / Donor, Lineage, Cell class and subclass (all cells)	Tissue Stability Cell Atlas - Lung Cells	0.004394	1	0.04675	0.475	2	70	HRCT1,PTGDS
MicroRNA	hsa-miR-3200:mirSVR_highEffct	hsa-miR-3200:mirSVR_nonconserved_highEffect-0.5	MicroRNA.org	0.008697	1	0.04681	0.4348	3	388	CLCN6,IRF5,ATP1B1
Disease	cv:C0028326	Noonan syndrome	Clinical Variations	0.03804	1	0.04682	0.241	1	9	RAF1
Disease	cv:C0027877	Neuronal ceroid lipofuscinosis	Clinical Variations	0.03804	1	0.04682	0.241	1	9	CLN8
Disease	cv:C0043346	Xeroderma pigmentosum	Clinical Variations	0.03804	1	0.04682	0.241	1	9	DDB2
MicroRNA	hsa-miR-1912:mirSVR_highEffct	hsa-miR-1912:mirSVR_nonconserved_highEffect-0.5	MicroRNA.org	0.008753	1	0.04693	0.4359	4	745	FDFT1,SYNE1,NCOA7,CTSS
MicroRNA	hsa-miR-518a-5p		MirDB	0.008753	1	0.04693	0.4359	4	745	KPNA4,IMPA1,SYNE1,PSMD5
MicroRNA	hsa-miR-527		MirDB	0.008753	1	0.04693	0.4359	4	745	KPNA4,IMPA1,SYNE1,PSMD5
MicroRNA	hsa-miR-6083		MirDB	0.008753	1	0.04693	0.4359	4	745	KPNA4,THAP3,ARL14EP,REEP3
MicroRNA	hsa-miR-3678-3p		MirDB	0.008758	1	0.04693	0.4359	3	389	ARL3,CLCN6,PPM1E
Pubmed	33766124	Characterization of SARS-CoV-2 proteins reveals Orf6 pathogenicity, subcellular localization, host interactions and attenuation by Selinexor.	Pubmed	0.03959	1	0.047	0.4343	3	408	FOLH1,FDFT1,SDHA
Pubmed	35906245	TRIM28-dependent SUMOylation protects the adult ovary from activation of the testicular pathway.	Pubmed	0.03977	1	0.047	0.4343	1	22	PTGDS
Pubmed	25241763	Meta-analysis of genome-wide association studies identifies novel loci that influence cupping and the glaucomatous process.	Pubmed	0.03977	1	0.047	0.4343	1	22	RERE
Pubmed	26420826	Mammalian splicing factor SF1 interacts with SURP domains of U2 snRNP-associated proteins.	Pubmed	0.03977	1	0.047	0.4343	1	22	KPNA4
Pubmed	17396120	Raf kinase signaling functions in sensory neuron differentiation and axon growth in vivo.	Pubmed	0.03977	1	0.047	0.4343	1	22	RAF1
Pubmed	11900978	Expression patterns of fibroblast growth factors-18 and -20 in mouse embryos is suggestive of novel roles in calvarial and limb development.	Pubmed	0.03977	1	0.047	0.4343	1	22	FGF5
Pubmed	14627618	Smooth muscle contraction and relaxation.	Pubmed	0.03977	1	0.047	0.4343	1	22	ITGB5
Pubmed	22366192	The role of Irf6 in tooth epithelial invagination.	Pubmed	0.03977	1	0.047	0.4343	1	22	IRF5
Pubmed	24733831	B-RAF kinase drives developmental axon growth and promotes axon regeneration in the injured mature CNS.	Pubmed	0.03977	1	0.047	0.4343	1	22	RAF1
Pubmed	17141159	Klf2 is an essential regulator of vascular hemodynamic forces in vivo.	Pubmed	0.03977	1	0.047	0.4343	1	22	TIE1
Pubmed	11165488	Expression of members of the Fgf family and their receptors during midfacial development.	Pubmed	0.03977	1	0.047	0.4343	1	22	FGF5
Pubmed	15242332	Vectorial proteomics reveal targeting, phosphorylation and specific fragmentation of polymerase I and transcript release factor (PTRF) at the surface of caveolae in human adipocytes.	Pubmed	0.03977	1	0.047	0.4343	1	22	SDHA
Pubmed	21348951	Hypertrophy-associated polymorphisms ascertained in a founder cohort applied to heart failure risk and mortality.	Pubmed	0.03977	1	0.047	0.4343	1	22	RAF1
Pubmed	25651362	Dicer1 activity in the stromal compartment regulates nephron differentiation and vascular patterning during mammalian kidney organogenesis.	Pubmed	0.03977	1	0.047	0.4343	1	22	UMOD
Pubmed	26748348	Expression of FGFs during early mouse tongue development.	Pubmed	0.03977	1	0.047	0.4343	1	22	FGF5
Pubmed	21896659	The microenvironment patterns the pluripotent mouse epiblast through paracrine Furin and Pace4 proteolytic activities.	Pubmed	0.03977	1	0.047	0.4343	1	22	FGF5
Pubmed	12812986	DISC1 (Disrupted-In-Schizophrenia 1) is a centrosome-associated protein that interacts with MAP1A, MIPT3, ATF4/5 and NUDEL: regulation and loss of interaction with mutation.	Pubmed	0.03977	1	0.047	0.4343	1	22	SYNE1
Pubmed	11555487	Positional cloning of the mouse saccharin preference (Sac) locus.	Pubmed	0.03977	1	0.047	0.4343	1	22	MXRA8
Pubmed	12514106	Fgfr1 regulates patterning of the pharyngeal region.	Pubmed	0.03977	1	0.047	0.4343	1	22	TIE1
Pubmed	24376456	Gene-alcohol interactions identify several novel blood pressure loci including a promising locus near SLC16A9.	Pubmed	0.03977	1	0.047	0.4343	1	22	PDE3A
Pubmed	11063728	Sequence and functional comparison in the Beckwith-Wiedemann region: implications for a novel imprinting centre and extended imprinting.	Pubmed	0.03977	1	0.047	0.4343	1	22	MRPL23
Pubmed	35213938	Mitochondrial and metabolic remodelling in human skin fibroblasts in response to glucose availability.	Pubmed	0.03977	1	0.047	0.4343	1	22	SDHA
Pubmed	25926459	Dentate Gyrus Development Requires ERK Activity to Maintain Progenitor Population and MAPK Pathway Feedback Regulation.	Pubmed	0.03977	1	0.047	0.4343	1	22	RAF1
MicroRNA	mmu-miR-7042-5p		MirDB	0.008819	1	0.04709	0.4374	3	390	DNAJC18,ARL14EP,SDHA
MicroRNA	mmu-miR-665-3p		MirDB	0.008819	1	0.04709	0.4374	3	390	RNF130,ARVCF,TMBIM1
MicroRNA	hsa-miR-4677-3p		MirDB	0.008819	1	0.04709	0.4374	3	390	KPNA4,NCOA7,UPF3A
MicroRNA	hsa-miR-767-3p		MirDB	0.008819	1	0.04709	0.4374	3	390	UPF3A,ARL14EP,CHAC1
Pubmed	26760575	High-throughput analyses of hnRNP H1 dissects its multi-functional aspect.	Pubmed	0.03991	1	0.04715	0.4356	5	1021	ARVCF,MXRA8,OLA1,ATP1B1,TMBIM1
MicroRNA	mmu-miR-3535		MirDB	0.00885	1	0.04722	0.4386	2	130	OCIAD1,NCOA7
MicroRNA	hsa-miR-4257		MirDB	0.008881	1	0.04725	0.4388	3	391	KPNA4,GPD1,GPN1
MicroRNA	hsa-miR-7155-5p		MirDB	0.008881	1	0.04725	0.4388	3	391	GPD1,RGS19,RERE
MicroRNA	hsa-miR-504-3p:Functional MTI (Weak)	Functional MTI (Weak)	miRTarbase	0.008881	1	0.04725	0.4388	3	391	ADM2,OLA1,SLC35E2B
MicroRNA	hsa-miR-9*:mirSVR_highEffct	hsa-miR-9*:mirSVR_nonconserved_highEffect-0.5	MicroRNA.org	0.008887	1	0.04725	0.4388	6	1651	USP36,OCIAD1,ZFP36L1,SYNE1,NCOA7,OLA1
MicroRNA	hsa-miR-182*:mirSVR_lowEffct	hsa-miR-182*:mirSVR_nonconserved_lowEffect-0.1-0.5	MicroRNA.org	0.00892	1	0.04738	0.4401	5	1175	RNF130,CLCN6,DNAJC18,FGF5,REEP3
MicroRNA	hsa-miR-660-3p		MirDB	0.008943	1	0.04742	0.4404	3	392	GPD1,IRF5,UBASH3B
MicroRNA	hsa-miR-6842-3p		MirDB	0.008943	1	0.04742	0.4404	3	392	ZNF100,RERE,SLC35E2B
MicroRNA	hsa-miR-361-5p:mirSVR_lowEffct	hsa-miR-361-5p:mirSVR_conserved_lowEffect-0.1-0.5	MicroRNA.org	0.008962	1	0.04748	0.441	6	1654	IMPA1,CLCN6,ZMAT2,PPM1E,NCOA7,ITGB5
MicroRNA	mmu-miR-687		MirDB	0.008981	1	0.0475	0.4412	2	131	CLN8,PPM1E
MicroRNA	mmu-miR-654-5p		MirDB	0.008981	1	0.0475	0.4412	2	131	RNF130,OCIAD1
MicroRNA	hsa-miR-149:mirSVR_highEffct	hsa-miR-149:mirSVR_conserved_highEffect-0.5	MicroRNA.org	0.009036	1	0.04763	0.4424	4	752	RAF1,GPN1,POLDIP2,UQCR10
MicroRNA	hsa-miR-28-5p:mirSVR_lowEffct	hsa-miR-28-5p:mirSVR_conserved_lowEffect-0.1-0.5	MicroRNA.org	0.009038	1	0.04763	0.4424	6	1657	TIE1,ARVCF,FDFT1,SYNE1,GPN1,OLA1
MicroRNA	hsa-miR-548ah-3p		MirDB	0.009038	1	0.04763	0.4424	6	1657	KPNA4,RAF1,ZMAT2,ARL14EP,REEP3,NFU1
MicroRNA	hsa-miR-548am-3p		MirDB	0.009038	1	0.04763	0.4424	6	1657	KPNA4,RAF1,ZMAT2,ARL14EP,REEP3,NFU1
MicroRNA	hsa-miR-222-3p:Functional MTI	Functional MTI	miRTarbase	0.009067	1	0.04774	0.4434	3	394	OLA1,CLDN23,SDHA
MicroRNA	hsa-miR-17-5p:Functional MTI	Functional MTI	miRTarbase	0.009074	1	0.04774	0.4434	5	1180	OCIAD1,SLC35E2B,REEP3,CTSS,SDHA
MicroRNA	hsa-miR-496.2:TargetScan	hsa-miR-496.2	TargetScan	0.009113	1	0.04782	0.4441	2	132	DNAJC18,RERE
MicroRNA	hsa-miR-99a-5p:Functional MTI	Functional MTI	miRTarbase	0.009113	1	0.04782	0.4441	2	132	UQCR10,NFU1
MicroRNA	hsa-miR-25*:mirSVR_highEffct	hsa-miR-25*:mirSVR_nonconserved_highEffect-0.5	MicroRNA.org	0.009113	1	0.04782	0.4441	2	132	DNAJC18,POLDIP2
MicroRNA	hsa-miR-301a-3p:Functional MTI	Functional MTI	miRTarbase	0.009129	1	0.04782	0.4441	3	395	ADM2,RERE,SLC35E2B
MicroRNA	hsa-miR-6809-5p		MirDB	0.009129	1	0.04782	0.4441	3	395	KPNA4,TSNARE1,CLDN23
MicroRNA	hsa-miR-4317:mirSVR_lowEffct	hsa-miR-4317:mirSVR_nonconserved_lowEffect-0.1-0.5	MicroRNA.org	0.009137	1	0.04782	0.4441	5	1182	OCIAD1,EIF2AK4,ARL14EP,OLA1,ATP1B1
MicroRNA	hsa-miR-6764-5p		MirDB	0.009201	1	0.04811	0.4469	4	756	RAF1,CLCN6,ZFP36L1,CHAC1
MicroRNA	hsa-miR-548j-3p		MirDB	0.009216	1	0.04815	0.4472	6	1664	KPNA4,RAF1,ZMAT2,ARL14EP,REEP3,NFU1
MicroRNA	hsa-miR-365b-5p		MirDB	0.009246	1	0.04819	0.4476	2	133	ZFP36L1,MXRA8
MicroRNA	mmu-miR-6715-3p		MirDB	0.009255	1	0.04819	0.4476	3	397	KPNA4,GPN1,RERE
MicroRNA	hsa-miR-3652:Functional MTI (Weak)	Functional MTI (Weak)	miRTarbase	0.009255	1	0.04819	0.4476	3	397	ADM2,OLA1,SLC35E2B
MicroRNA	hsa-miR-4430:Functional MTI (Weak)	Functional MTI (Weak)	miRTarbase	0.009255	1	0.04819	0.4476	3	397	ADM2,OLA1,SLC35E2B
MicroRNA	mmu-miR-6896-3p		MirDB	0.009284	1	0.04826	0.4483	4	758	RNF130,ZFP36L1,ARL14EP,UBASH3B
MicroRNA	hsa-miR-548ae-3p		MirDB	0.009293	1	0.04826	0.4483	6	1667	KPNA4,RAF1,ZMAT2,ARL14EP,REEP3,NFU1
MicroRNA	hsa-miR-548aq-3p		MirDB	0.009293	1	0.04826	0.4483	6	1667	KPNA4,RAF1,ZMAT2,ARL14EP,REEP3,NFU1
MicroRNA	mmu-miR-224-5p		MirDB	0.009318	1	0.04835	0.4491	3	398	CLN8,ARVCF,GPN1
MicroRNA	hsa-miR-4298:mirSVR_highEffct	hsa-miR-4298:mirSVR_nonconserved_highEffect-0.5	MicroRNA.org	0.009326	1	0.04835	0.4491	4	759	OCIAD1,SYNE1,ATP1B1,ITGB5
MicroRNA	hsa-miR-4538		MirDB	0.00938	1	0.04846	0.4501	2	134	RERE,TMBIM1
MicroRNA	hsa-miR-365a-5p		MirDB	0.00938	1	0.04846	0.4501	2	134	ZFP36L1,MXRA8
MicroRNA	hsa-miR-4453		MirDB	0.00938	1	0.04846	0.4501	2	134	RERE,TMBIM1
MicroRNA	mmu-miR-503-3p		MirDB	0.00938	1	0.04846	0.4501	2	134	PPM1E,SLC35E2B
MicroRNA	hsa-miR-548a-3p		MirDB	0.009389	1	0.04847	0.4502	5	1190	KPNA4,ZFP36L1,IRAK1BP1,REEP3,CTSS
Pubmed	29669786	Rearrangement of the Protein Phosphatase 1 Interactome During Heart Failure Progression.	Pubmed	0.04107	1	0.04852	0.4483	2	174	RASIP1,SDHA
Domain	PF00008	EGF	Pfam	0.008867	1	0.04872	0.3331	3	126	TIE1,UMOD,ITGB5
Disease	20081125:Seshadri	Cognitive test performance	GWAS	0.04218	1	0.04879	0.2511	1	10	PPM1E
Disease	cv:C0085580	Essential hypertension	Clinical Variations	0.04218	1	0.04879	0.2511	1	10	ATP1B1
Disease	cv:CN305331	Essential hypertension, genetic	Clinical Variations	0.04218	1	0.04879	0.2511	1	10	ATP1B1
Disease	145500	HYPERTENSION, ESSENTIAL	OMIM MedGen	0.04218	1	0.04879	0.2511	1	10	ATP1B1
Disease	20090402:Pfeufer	QT interval	GWAS	0.04218	1	0.04879	0.2511	1	10	ATP1B1
Pubmed	19738201	Proteomic analysis of integrin-associated complexes identifies RCC2 as a dual regulator of Rac1 and Arf6.	Pubmed	0.04145	1	0.04888	0.4516	4	707	FDFT1,PSMD5,OLA1,SDHA
Pubmed	12865426	Proteomic analysis of the mouse liver mitochondrial inner membrane.	Pubmed	0.0415	1	0.04888	0.4516	2	175	UQCR10,SDHA
Pubmed	18250098	Activation of beta-catenin signaling by Rspo1 controls differentiation of the mammalian ovary.	Pubmed	0.04154	1	0.04888	0.4516	1	23	PTGDS
Pubmed	16799092	Dynamic profiling of the post-translational modifications and interaction partners of epidermal growth factor receptor signaling after stimulation by epidermal growth factor using Extended Range Proteomic Analysis (ERPA).	Pubmed	0.04154	1	0.04888	0.4516	1	23	ATP1B1
Pubmed	14517998	Expression of mouse fibroblast growth factor and fibroblast growth factor receptor genes during early inner ear development.	Pubmed	0.04154	1	0.04888	0.4516	1	23	FGF5
Pubmed	19240791	Integrated genomic analysis implicates haploinsufficiency of multiple chromosome 5q31.2 genes in de novo myelodysplastic syndromes pathogenesis.	Pubmed	0.04154	1	0.04888	0.4516	1	23	DNAJC18
Pubmed	27626662	STAT3 and STAT6 Signaling Pathways Synergize to Promote Cathepsin Secretion from Macrophages via IRE1? Activation.	Pubmed	0.04154	1	0.04888	0.4516	1	23	CTSS
Pubmed	18036336	Structure and function of claudins.	Pubmed	0.04154	1	0.04888	0.4516	1	23	CLDN23
Pubmed	14715245	Cloning and enzymatic analysis of 22 novel human ubiquitin-specific proteases.	Pubmed	0.04154	1	0.04888	0.4516	1	23	USP36
Pubmed	19706201	The claudins.	Pubmed	0.04154	1	0.04888	0.4516	1	23	CLDN23
Pubmed	12620389	Novel raf kinase protein-protein interactions found by an exhaustive yeast two-hybrid analysis.	Pubmed	0.04154	1	0.04888	0.4516	1	23	RAF1
Pubmed	23322300	FGF7 is a functional niche signal required for stimulation of adult liver progenitor cells that support liver regeneration.	Pubmed	0.04154	1	0.04888	0.4516	1	23	FGF5
Pubmed	25775596	Reprogramming of Sertoli cells to fetal-like Leydig cells by Wt1 ablation.	Pubmed	0.04154	1	0.04888	0.4516	1	23	PTGDS
Pubmed	29742433	TIM-1 Ubiquitination Mediates Dengue Virus Entry.	Pubmed	0.04154	1	0.04888	0.4516	1	23	ATP1B1
Pubmed	26002917	The matricellular protein CCN1 controls retinal angiogenesis by targeting VEGF, Src homology 2 domain phosphatase-1 and Notch signaling.	Pubmed	0.04154	1	0.04888	0.4516	1	23	RASIP1
Pubmed	21926974	Genome-wide association study identifies five new schizophrenia loci.	Pubmed	0.04154	1	0.04888	0.4516	1	23	RERE
Pubmed	25523391	p120 Catenin is required for normal tubulogenesis but not epithelial integrity in developing mouse pancreas.	Pubmed	0.04154	1	0.04888	0.4516	1	23	ARVCF
Pubmed	23725790	GWAS of DNA methylation variation within imprinting control regions suggests parent-of-origin association.	Pubmed	0.04154	1	0.04888	0.4516	1	23	MRPL23
Pubmed	23152823	Estrogen-dependent uterine secretion of osteopontin activates blastocyst adhesion competence.	Pubmed	0.04154	1	0.04888	0.4516	1	23	ITGB5
MicroRNA	hsa-miR-515-5p		MirDB	0.009494	1	0.04897	0.4548	4	763	ZFP36L1,POLI,RERE,UBASH3B
MicroRNA	mmu-miR-3098-3p		MirDB	0.009509	1	0.04901	0.4552	3	401	KPNA4,PSMD5,UBASH3B
MicroRNA	hsa-miR-5088-3p		MirDB	0.009573	1	0.0493	0.4578	3	402	USP36,FGF5,KIAA0753
Pubmed	28692057	The interactome of metabolic enzyme carbonic anhydrase IX reveals novel roles in tumor cell migration and invadopodia/MMP14-mediated invasion.	Pubmed	0.04193	1	0.04933	0.4558	2	176	MXRA8,ATP1B1
Pubmed	34709266	Proximity-dependent biotin identification (BioID) reveals a dynamic LSD1-CoREST interactome during embryonic stem cell differentiation.	Pubmed	0.04204	1	0.04946	0.4569	3	418	RAF1,ARL14EP,RERE
MicroRNA	hsa-miR-1302:mirSVR_highEffct	hsa-miR-1302:mirSVR_nonconserved_highEffect-0.5	MicroRNA.org	0.009621	1	0.04948	0.4595	4	766	OCIAD1,SYNE1,IRAK1BP1,ITGB5
MicroRNA	hsa-miR-6742-3p		MirDB	0.009638	1	0.04948	0.4595	3	403	CLN8,IMPA1,DNAJC18
MicroRNA	hsa-miR-328:mirSVR_highEffct	hsa-miR-328:mirSVR_conserved_highEffect-0.5	MicroRNA.org	0.009638	1	0.04948	0.4595	3	403	SYNE1,ZMAT2,DDB2
MicroRNA	hsa-miR-548e-3p		MirDB	0.009646	1	0.04948	0.4595	5	1198	KPNA4,ZFP36L1,IRAK1BP1,REEP3,CTSS
MicroRNA	hsa-miR-7856-5p:Functional MTI (Weak)	Functional MTI (Weak)	miRTarbase	0.009649	1	0.04948	0.4595	2	136	KPNA4,EIF2AK4
MicroRNA	hsa-miR-4498		MirDB	0.009664	1	0.04951	0.4599	4	767	ARVCF,IRF5,POLDIP2,TMBIM1
MicroRNA	hsa-miR-1324		MirDB	0.009702	1	0.04967	0.4613	3	404	RGS19,UBASH3B,CHAC1
MicroRNA	hsa-miR-1308:mirSVR_lowEffct	hsa-miR-1308:mirSVR_nonconserved_lowEffect-0.1-0.5	MicroRNA.org	0.009776	1	0.04997	0.4641	5	1202	PDE3A,RERE,POLDIP2,DDB2,CHAC1
MicroRNA	hsa-miR-7156-3p:Functional MTI (Weak)	Functional MTI (Weak)	miRTarbase	0.009786	1	0.04997	0.4641	2	137	FGF5,ARL14EP
MicroRNA	hsa-miR-891a:mirSVR_highEffct	hsa-miR-891a:mirSVR_nonconserved_highEffect-0.5	MicroRNA.org	0.009786	1	0.04997	0.4641	2	137	OCIAD1,POLI

### Sheet: STE17
p-value	q-value	pathway	source	external_id	members_input_overlap	members_input_overlap_geneids	size	effective_size
9.45038e-05	0.024382	O-glycosylation of TSR domain-containing proteins	Reactome	R-HSA-5173214	THBS2; THSD4; ADAMTS9; ADAMTS8	11095; 79875; 56999; 7058	39	39
0.000232283	0.0299645	Aquaporin-mediated transport	Reactome	R-HSA-445717	GNB4; AQP11; GNGT2; ADCY3	2793; 59345; 109; 282679	49	49
0.000543599	0.0467495	Transport of small molecules	Reactome	R-HSA-382551	LRRC8C; ADCY3; ATP13A1; GNB4; SLC24A3; SLC22A5; SLC4A7; SLC5A4; GNGT2; CLCNKA; HFE; AQP11	57419; 57130; 6584; 84230; 282679; 6527; 3077; 109; 9497; 1187; 2793; 59345	641	641
0.0019054	0.0774204	Vasopressin regulates renal water homeostasis via Aquaporins	Reactome	R-HSA-432040	GNB4; GNGT2; ADCY3	2793; 59345; 109	40	40
0.00204673	0.0774204	G alpha (z) signalling events	Reactome	R-HSA-418597	GNB4; GNGT2; ADCY3	59345; 2793; 109	41	41
0.00234856	0.0774204	Activation of GABAB receptors	Reactome	R-HSA-991365	GNB4; GNGT2; ADCY3	59345; 2793; 109	43	43
0.00234856	0.0774204	GABA B receptor activation	Reactome	R-HSA-977444	GNB4; GNGT2; ADCY3	59345; 2793; 109	43	43
0.00240798	0.0774204	Integration of energy metabolism	Reactome	R-HSA-163685	CACNB3; GNB4; GNGT2; ADCY3	2793; 109; 59345; 784	91	91
0.00270071	0.0774204	Myometrial relaxation and contraction pathways	Wikipathways	WP289	CACNB3; IGFBP3; GJA1; GNB4; ADCY3	3486; 109; 784; 2697; 59345	155	155
0.00303159	0.078215	Validated transcriptional targets of deltaNp63 isoforms	PID	deltanp63pathway	IGFBP3; AXL; HELLS	558; 3486; 3070	47	47
0.00446132	0.080419	Thermogenesis	Wikipathways	WP4321	DPF3; CREB3L4; SMARCD1; ADCY3	109; 6602; 8110; 148327	108	108
0.00523711	0.080419	Cholinergic synapse - Homo sapiens (human)	KEGG	path:hsa04725	GNB4; GNGT2; CREB3L4; ADCY3	109; 2793; 148327; 59345	113	113
0.00540242	0.080419	Glutamatergic synapse - Homo sapiens (human)	KEGG	path:hsa04724	PLA2G4B; GNGT2; GNB4; ADCY3	100137049; 109; 2793; 59345	114	114
0.00541138	0.080419	Genes targeted by miRNAs in adipocytes	Wikipathways	WP1992	GJA1; ERG	2078; 2697	18	18
0.00541138	0.080419	G beta:gamma signalling through BTK	Reactome	R-HSA-8964315	GNB4; GNGT2	59345; 2793	18	18
0.0055712	0.080419	O-linked glycosylation	Reactome	R-HSA-5173105	ADAMTS9; THSD4; THBS2; ADAMTS8	7058; 79875; 11095; 56999	115	115
0.00602388	0.080419	Prostacyclin signalling through prostacyclin receptor	Reactome	R-HSA-392851	GNB4; GNGT2	59345; 2793	19	19
0.00604047	0.080419	GABA receptor activation	Reactome	R-HSA-977443	GNB4; GNGT2; ADCY3	59345; 2793; 109	60	60
0.00666649	0.080419	G beta:gamma signalling through CDC42	Reactome	R-HSA-8964616	GNB4; GNGT2	2793; 59345	20	20
0.00666649	0.080419	G beta:gamma signalling through PLC beta	Reactome	R-HSA-418217	GNB4; GNGT2	59345; 2793	20	20
0.00733885	0.080419	Presynaptic function of Kainate receptors	Reactome	R-HSA-500657	GNB4; GNGT2	59345; 2793	21	21
0.00804056	0.080419	ADP signalling through P2Y purinoceptor 12	Reactome	R-HSA-392170	GNB4; GNGT2	59345; 2793	22	22
0.0081991	0.080419	Regulation of insulin secretion	Reactome	R-HSA-422356	CACNB3; GNB4; GNGT2	59345; 784; 2793	67	67
0.00831479	0.080419	Relaxin signaling pathway - Homo sapiens (human)	KEGG	path:hsa04926	GNB4; GNGT2; CREB3L4; ADCY3	109; 2793; 148327; 59345	129	129
0.00877125	0.080419	Adrenaline,noradrenaline inhibits insulin secretion	Reactome	R-HSA-400042	GNB4; GNGT2	59345; 2793	23	23
0.00899969	0.080419	Dopaminergic synapse - Homo sapiens (human)	KEGG	path:hsa04728	PPP2R2D; GNGT2; CREB3L4; GNB4	55844; 2793; 148327; 59345	132	132
0.00953053	0.080419	G-protein activation	Reactome	R-HSA-202040	GNB4; GNGT2	59345; 2793	24	24
0.00953053	0.080419	ADP signalling through P2Y purinoceptor 1	Reactome	R-HSA-418592	GNB4; GNGT2	59345; 2793	24	24
0.00953053	0.080419	Thromboxane signalling through TP receptor	Reactome	R-HSA-428930	GNB4; GNGT2	59345; 2793	24	24
0.00996887	0.080419	Glycerophospholipid metabolism	EHMN	Glycerophospholipid metabolism	SLC22A5; NUP93; ALDH2; PLA2G4B	217; 9688; 6584; 100137049	136	136

### Sheet: STE18
Category	ID	Name	Source	p-value	q-value Bonferroni	q-value FDR B&H	q-value FDR B&Y	Hit Count in Query List	Hit Count in Genome	Hit in Query List
MicroRNA	hsa-miR-30b:mirSVR_highEffct	hsa-miR-30b:mirSVR_conserved_highEffect-0.5	MicroRNA.org	2.095e-11	1.498e-07	1.156e-07	1.093e-06	21	1889	HFE,LRRC8C,MTHFSD,COG2,ERG,TMEM165,MFSD6,GRB10,IRAK1BP1,TEX14,GJA1,FRK,FUT11,ZNF100,ADAMTS9,SLC22A5,ZCRB1,SMARCD1,ALDH2,METTL15,STEAP1
MicroRNA	hsa-miR-30c:mirSVR_highEffct	hsa-miR-30c:mirSVR_conserved_highEffect-0.5	MicroRNA.org	3.488e-11	2.494e-07	1.156e-07	1.093e-06	21	1942	HFE,LRRC8C,MTHFSD,COG2,ERG,TMEM165,MFSD6,GRB10,IRAK1BP1,SLC24A3,TEX14,GJA1,FRK,ZNF100,ADAMTS9,SLC22A5,ZCRB1,SMARCD1,ALDH2,METTL15,STEAP1
MicroRNA	hsa-miR-30d:mirSVR_highEffct	hsa-miR-30d:mirSVR_conserved_highEffect-0.5	MicroRNA.org	4.852e-11	3.469e-07	1.156e-07	1.093e-06	20	1766	HFE,LRRC8C,MTHFSD,COG2,ERG,TMEM165,MFSD6,GRB10,IRAK1BP1,TEX14,GJA1,FRK,ZNF100,ADAMTS9,SLC22A5,ZCRB1,SMARCD1,ALDH2,METTL15,STEAP1
MicroRNA	hsa-miR-30a:mirSVR_highEffct	hsa-miR-30a:mirSVR_conserved_highEffect-0.5	MicroRNA.org	1.086e-10	7.765e-07	1.683e-07	1.591e-06	20	1849	HFE,LRRC8C,MTHFSD,COG2,ERG,TMEM165,MFSD6,GRB10,IRAK1BP1,TEX14,GJA1,FRK,ZNF100,ADAMTS9,SLC22A5,ZCRB1,SMARCD1,ALDH2,METTL15,STEAP1
MicroRNA	hsa-miR-4318:mirSVR_lowEffct	hsa-miR-4318:mirSVR_nonconserved_lowEffect-0.1-0.5	MicroRNA.org	1.177e-10	8.416e-07	1.683e-07	1.591e-06	19	1649	ARHGAP42,THSD4,CACNB3,TCF21,CEP85L,MFSD6,GRB10,IRAK1BP1,RHOT2,ACE,CHRNB1,ZFPM2,GJA1,ERAP2,AEBP2,TRIM8,SMARCD1,ULK4,VPS29
MicroRNA	hsa-miR-194*:mirSVR_lowEffct	hsa-miR-194*:mirSVR_nonconserved_lowEffect-0.1-0.5	MicroRNA.org	2.994e-10	2.141e-06	3.246e-07	3.068e-06	20	1960	ARHGAP42,MXD3,MTHFSD,COG2,TCF21,ATP13A1,AXL,GRB10,SLC24A3,RHOT2,UPF3A,ACVR2A,CREB3L4,THBS2,CLCNKA,TIE1,FUBP1,WDR73,CDH13,TOP3A
MicroRNA	hsa-miR-519c-3p:mirSVR_highEffct	hsa-miR-519c-3p:mirSVR_nonconserved_highEffect-0.5	MicroRNA.org	3.393e-10	2.426e-06	3.246e-07	3.068e-06	18	1550	HFE,MXD3,ARHGAP24,ERG,CEP85L,MFSD6,GRB10,ADAMTS8,SMOC1,ZFPM2,GJA1,THBS2,ADO,TRIM8,SNX31,METTL15,CDH13,HELLS
MicroRNA	hsa-miR-30e:mirSVR_highEffct	hsa-miR-30e:mirSVR_conserved_highEffect-0.5	MicroRNA.org	3.632e-10	2.597e-06	3.246e-07	3.068e-06	20	1982	HFE,LRRC8C,MTHFSD,COG2,ERG,TMEM165,MFSD6,GRB10,IRAK1BP1,TEX14,GJA1,FRK,ZNF100,ADAMTS9,SLC22A5,ZCRB1,SMARCD1,ALDH2,METTL15,STEAP1
MicroRNA	hsa-miR-519a:mirSVR_highEffct	hsa-miR-519a:mirSVR_nonconserved_highEffect-0.5	MicroRNA.org	7.472e-10	5.342e-06	5.936e-07	5.611e-06	17	1426	HFE,MXD3,ARHGAP24,ERG,CEP85L,MFSD6,GRB10,ADAMTS8,SMOC1,ZFPM2,GJA1,THBS2,ADO,TRIM8,SNX31,CDH13,HELLS
MicroRNA	hsa-miR-19b:mirSVR_highEffct	hsa-miR-19b:mirSVR_conserved_highEffect-0.5	MicroRNA.org	1.675e-09	1.198e-05	1.198e-06	1.132e-05	17	1505	SLC4A7,TRIP6,WNT3,MFSD6,GRB10,SLC24A3,SMOC1,ZFPM2,GJA1,IGFBP3,SBF2,POLI,TRIM8,SNX31,METTL15,FHL5,CDH13
MicroRNA	hsa-miR-16-1*:mirSVR_highEffct	hsa-miR-16-1*:mirSVR_nonconserved_highEffect-0.5	MicroRNA.org	2.307e-09	1.65e-05	1.5e-06	1.417e-05	18	1751	ARHGAP42,ARHGAP24,ERG,TMEM165,MFSD6,GRB10,IRAK1BP1,ITGB5,ZFPM2,FUT11,ZNF100,ADAMTS9,SNX31,ALDH2,NMT1,METTL15,FHL5,HELLS
MicroRNA	hsa-miR-1233:mirSVR_lowEffct	hsa-miR-1233:mirSVR_nonconserved_lowEffect-0.1-0.5	MicroRNA.org	3.635e-09	2.599e-05	2.166e-06	2.047e-05	16	1379	MXD3,CACNB3,ARHGAP24,AAMDC,FBXO36,SLC24A3,RHOT2,MED19,IGFBP3,DPF3,SBF2,SKAP1,MAP3K10,SENP2,NMT1,TOP3A
MicroRNA	hsa-miR-19a:mirSVR_highEffct	hsa-miR-19a:mirSVR_conserved_highEffect-0.5	MicroRNA.org	4.272e-09	3.054e-05	2.243e-06	2.12e-05	17	1603	SLC4A7,TRIP6,WNT3,MFSD6,GRB10,SLC24A3,SMOC1,ZFPM2,GJA1,IGFBP3,SBF2,POLI,TRIM8,SNX31,METTL15,FHL5,CDH13
MicroRNA	hsa-miR-519b-3p:mirSVR_highEffct	hsa-miR-519b-3p:mirSVR_nonconserved_highEffect-0.5	MicroRNA.org	4.823e-09	3.448e-05	2.243e-06	2.12e-05	16	1407	HFE,MXD3,ARHGAP24,ERG,CEP85L,MFSD6,GRB10,ADAMTS8,SMOC1,ZFPM2,GJA1,THBS2,TRIM8,SNX31,CDH13,HELLS
MicroRNA	hsa-miR-148a:mirSVR_lowEffct	hsa-miR-148a:mirSVR_conserved_lowEffect-0.1-0.5	MicroRNA.org	4.892e-09	3.498e-05	2.243e-06	2.12e-05	18	1838	ARHGAP42,MRAS,SLC4A7,TP53INP1,AQP11,TSNARE1,UPF3A,ACVR2A,PDXK,PLEKHH1,ADO,ERAP2,FDFT1,SLC22A5,ULK4,ATP13A3,NMT1,ZNF709
MicroRNA	hsa-miR-455-5p:mirSVR_lowEffct	hsa-miR-455-5p:mirSVR_conserved_lowEffect-0.1-0.5	MicroRNA.org	5.019e-09	3.588e-05	2.243e-06	2.12e-05	16	1411	ARHGAP42,USP36,TP53INP1,PPP2R2D,FAM178B,FBXO36,ZFPM2,PDXK,GJA1,FRK,FUT11,ADO,SBF2,SLC22A5,AEBP2,ATP13A3
MicroRNA	hsa-miR-624*:mirSVR_lowEffct	hsa-miR-624*:mirSVR_nonconserved_lowEffect-0.1-0.5	MicroRNA.org	7.184e-09	5.137e-05	2.73e-06	2.581e-05	15	1246	HFE,SLC4A7,TCF21,TP53INP1,AXL,IRAK1BP1,ZFPM2,PLEKHH1,GJA1,FUT11,ZNF100,CLCNKA,SLC22A5,AEBP2,SMARCD1
MicroRNA	hsa-miR-1279:mirSVR_highEffct	hsa-miR-1279:mirSVR_nonconserved_highEffect-0.5	MicroRNA.org	7.301e-09	5.22e-05	2.73e-06	2.581e-05	13	881	ARHGAP42,USP36,COG2,ARHGAP24,ERG,TCF21,TMEM165,ACVR2A,ZFPM2,GJA1,ZNF100,ADO,ERAP2
MicroRNA	hsa-miR-6514-3p		MirDB	7.4e-09	5.291e-05	2.73e-06	2.581e-05	8	221	TP53INP1,CEP85L,IRAK1BP1,SMOC1,CLCNKA,FHL5,CDH13,TOP3A
MicroRNA	hsa-miR-449b-5p		MirDB	9.015e-09	6.446e-05	2.73e-06	2.581e-05	11	581	THSD4,CACNB3,SLC4A7,AXL,ACE,PDXK,FRK,FUT11,ADO,IGFBP3,CDH13
MicroRNA	hsa-miR-570-3p		MirDB	9.129e-09	6.528e-05	2.73e-06	2.581e-05	17	1688	ARHGAP42,LRRC8C,SLC4A7,ERG,TP53INP1,GRB10,SLC24A3,TEX14,PDXK,MED19,ERAP2,FDFT1,AEBP2,GNB4,ATP13A3,METTL15,ZNF709
MicroRNA	hsa-miR-34c-5p		MirDB	9.338e-09	6.677e-05	2.73e-06	2.581e-05	11	583	THSD4,CACNB3,SLC4A7,AXL,ACE,PDXK,FRK,FUT11,ADO,IGFBP3,CDH13
MicroRNA	hsa-miR-217:mirSVR_highEffct	hsa-miR-217:mirSVR_conserved_highEffect-0.5	MicroRNA.org	9.642e-09	6.894e-05	2.73e-06	2.581e-05	15	1274	ERG,MFSD6,FBXO36,ACVR2A,ITGB5,CHRNB1,ZFPM2,ZNF100,SBF2,SNX31,WDR73,ATP13A3,VPS29,CDH13,HELLS
MicroRNA	hsa-miR-30a-5p		MirDB	1.026e-08	7.336e-05	2.73e-06	2.581e-05	15	1280	LRRC8C,SLC4A7,ERG,TP53INP1,MFSD6,GRB10,GJA1,FRK,THBS2,ADO,ADAMTS9,SLC22A5,ZCRB1,NUP93,ALDH2
MicroRNA	hsa-miR-30d-5p		MirDB	1.026e-08	7.336e-05	2.73e-06	2.581e-05	15	1280	LRRC8C,SLC4A7,ERG,TP53INP1,MFSD6,GRB10,GJA1,FRK,THBS2,ADO,ADAMTS9,SLC22A5,ZCRB1,NUP93,ALDH2
MicroRNA	hsa-miR-30b-5p		MirDB	1.058e-08	7.566e-05	2.73e-06	2.581e-05	15	1283	LRRC8C,SLC4A7,ERG,TP53INP1,MFSD6,GRB10,GJA1,FRK,THBS2,ADO,ADAMTS9,SLC22A5,ZCRB1,NUP93,ALDH2
MicroRNA	hsa-miR-30c-5p		MirDB	1.058e-08	7.566e-05	2.73e-06	2.581e-05	15	1283	LRRC8C,SLC4A7,ERG,TP53INP1,MFSD6,GRB10,GJA1,FRK,THBS2,ADO,ADAMTS9,SLC22A5,ZCRB1,NUP93,ALDH2
MicroRNA	hsa-miR-30e-5p		MirDB	1.069e-08	7.644e-05	2.73e-06	2.581e-05	15	1284	LRRC8C,SLC4A7,ERG,TP53INP1,MFSD6,GRB10,GJA1,FRK,THBS2,ADO,ADAMTS9,SLC22A5,ZCRB1,NUP93,ALDH2
MicroRNA	hsa-miR-3182:mirSVR_highEffct	hsa-miR-3182:mirSVR_nonconserved_highEffect-0.5	MicroRNA.org	1.149e-08	8.213e-05	2.832e-06	2.677e-05	15	1291	COG2,ERG,CEP85L,MFSD6,UPF3A,PLEKHH1,GJA1,ERAP2,FDFT1,DPF3,SBF2,POLI,STRC,NMT1,HELLS
MicroRNA	hsa-miR-411*:mirSVR_lowEffct	hsa-miR-411*:mirSVR_nonconserved_lowEffect-0.1-0.5	MicroRNA.org	1.665e-08	0.0001191	3.92e-06	3.705e-05	18	1991	ARHGAP42,ARHGAP24,MANBA,TP53INP1,TMEM165,AQP11,MFSD6,FBXO36,TEX14,FRK,THBS2,MED19,SLC22A5,SNX31,GNB4,METTL15,CDH13,HELLS
MicroRNA	hsa-miR-548ar-3p		MirDB	1.7e-08	0.0001215	3.92e-06	3.705e-05	15	1330	LRRC8C,RNF168,TP53INP1,CEP85L,WNT3,AQP11,IRAK1BP1,ZFPM2,GJA1,FRK,FUT11,ERAP2,AEBP2,SMARCD1,GNB4
MicroRNA	hsa-miR-606:mirSVR_lowEffct	hsa-miR-606:mirSVR_nonconserved_lowEffect-0.1-0.5	MicroRNA.org	2.008e-08	0.0001436	4.486e-06	4.24e-05	15	1347	LRRC8C,SLC4A7,UPF3A,TEX14,CHRNB1,ZFPM2,PLEKHH1,DPF3,PLA2G4B,AEBP2,POLI,STRC,NMT1,VPS29,CDH13
MicroRNA	hsa-miR-152:mirSVR_lowEffct	hsa-miR-152:mirSVR_conserved_lowEffect-0.1-0.5	MicroRNA.org	2.162e-08	0.0001546	4.685e-06	4.428e-05	17	1791	ARHGAP42,LRRC8C,MRAS,TP53INP1,TMEM165,AQP11,TSNARE1,UPF3A,ACVR2A,PDXK,PLEKHH1,ADO,ERAP2,SLC22A5,ULK4,NMT1,ZNF709
MicroRNA	hsa-miR-374b*:mirSVR_lowEffct	hsa-miR-374b*:mirSVR_nonconserved_lowEffect-0.1-0.5	MicroRNA.org	2.401e-08	0.0001716	5.048e-06	4.772e-05	17	1804	THSD4,AQP11,FBXO36,SLC24A3,UPF3A,ACVR2A,ACE,ADCY3,PDXK,PLEKHH1,FUBP1,SLC22A5,AEBP2,POLI,ALDH2,ZNF709,FHL5
MicroRNA	mmu-miR-19a-3p		MirDB	2.567e-08	0.0001835	5.097e-06	4.818e-05	12	805	THSD4,SLC4A7,WNT3,MFSD6,GRB10,FBXO36,SLC24A3,SMOC1,GJA1,IGFBP3,SBF2,AEBP2
MicroRNA	hsa-miR-449a		MirDB	2.697e-08	0.0001928	5.097e-06	4.818e-05	11	647	THSD4,CACNB3,SLC4A7,AXL,ACE,PDXK,FRK,FUT11,ADO,IGFBP3,CDH13
MicroRNA	hsa-miR-9:mirSVR_highEffct	hsa-miR-9:mirSVR_conserved_highEffect-0.5	MicroRNA.org	2.704e-08	0.0001933	5.097e-06	4.818e-05	15	1378	ARHGAP42,USP36,ARHGAP24,AXL,IRAK1BP1,PLEKHH1,GJA1,IGFBP3,ADAMTS9,ERAP2,DPF3,POLI,ALDH2,METTL15,HELLS
MicroRNA	mmu-miR-19b-3p		MirDB	2.709e-08	0.0001937	5.097e-06	4.818e-05	12	809	THSD4,SLC4A7,WNT3,MFSD6,GRB10,FBXO36,SLC24A3,SMOC1,GJA1,IGFBP3,SBF2,AEBP2
MicroRNA	hsa-miR-148b:mirSVR_lowEffct	hsa-miR-148b:mirSVR_conserved_lowEffect-0.1-0.5	MicroRNA.org	2.951e-08	0.000211	5.281e-06	4.991e-05	17	1830	ARHGAP42,MRAS,TP53INP1,TMEM165,AQP11,TSNARE1,UPF3A,ACVR2A,PDXK,PLEKHH1,ADO,ERAP2,SLC22A5,FES,ULK4,NMT1,ZNF709
MicroRNA	hsa-miR-34a-5p		MirDB	2.961e-08	0.0002117	5.281e-06	4.991e-05	11	653	THSD4,CACNB3,SLC4A7,AXL,ACE,PDXK,FRK,FUT11,ADO,IGFBP3,CDH13
MicroRNA	hsa-miR-3122:mirSVR_lowEffct	hsa-miR-3122:mirSVR_nonconserved_lowEffect-0.1-0.5	MicroRNA.org	3.028e-08	0.0002165	5.281e-06	4.991e-05	15	1390	USP36,MTHFSD,CACNB3,TRIP6,CEP85L,TSNARE1,FBXO36,IRAK1BP1,FUT11,DPF3,ZCRB1,SF3A3,CENPV,NMT1,CDH13
MicroRNA	hsa-miR-301b:mirSVR_highEffct	hsa-miR-301b:mirSVR_conserved_highEffect-0.5	MicroRNA.org	3.298e-08	0.0002358	5.615e-06	5.307e-05	16	1616	MFSD6,GRB10,IRAK1BP1,SLC24A3,UPF3A,SMOC1,ZFPM2,PLEKHH1,GJA1,THBS2,SBF2,SLC22A5,SNX31,FHL5,CDH13,HELLS
MicroRNA	hsa-miR-630:mirSVR_highEffct	hsa-miR-630:mirSVR_nonconserved_highEffect-0.5	MicroRNA.org	4.117e-08	0.0002944	6.846e-06	6.471e-05	14	1216	ARHGAP24,TMEM165,FBXO36,IRAK1BP1,ACVR2A,GJA1,FRK,THBS2,ZNF100,ADAMTS9,ERAP2,METTL15,CDH13,HELLS
MicroRNA	hsa-miR-151-3p:mirSVR_lowEffct	hsa-miR-151-3p:mirSVR_nonconserved_lowEffect-0.1-0.5	MicroRNA.org	4.287e-08	0.0003065	6.966e-06	6.584e-05	14	1220	MXD3,SLC4A7,TCF21,TP53INP1,GRB10,ACE,PLEKHH1,FUT11,ADAMTS9,FUBP1,AEBP2,ATP13A3,FHL5,HELLS
MicroRNA	hsa-miR-532-3p:mirSVR_lowEffct	hsa-miR-532-3p:mirSVR_nonconserved_lowEffect-0.1-0.5	MicroRNA.org	5.099e-08	0.0003646	8.102e-06	7.658e-05	17	1901	USP36,MTHFSD,CACNB3,ARHGAP24,HRCT1,RHOT2,PIGV,ACE,NCR3LG1,CHRNB1,THBS2,FUBP1,AEBP2,SMARCD1,ATP13A3,NUP93,METTL15
MicroRNA	hsa-miR-3126-5p:mirSVR_lowEffct	hsa-miR-3126-5p:mirSVR_nonconserved_lowEffect-0.1-0.5	MicroRNA.org	5.887e-08	0.0004209	9.151e-06	8.65e-05	16	1686	HFE,ARHGAP24,ERG,PPP2R2D,TRIP6,CEP85L,AXL,AQP11,NCR3LG1,CLCNKA,DPF3,SBF2,GNGT2,CDH13,TOP3A,HELLS
MicroRNA	hsa-miR-302c-5p		MirDB	6.182e-08	0.000442	9.405e-06	8.89e-05	14	1257	THSD4,ARHGAP24,WNT3,TMEM165,FBXO36,ACVR2A,ZFPM2,GJA1,FRK,ADAMTS9,FUBP1,SBF2,AEBP2,METTL15
MicroRNA	hsa-miR-5582-3p		MirDB	6.372e-08	0.0004556	9.491e-06	8.971e-05	15	1472	LRRC8C,RNF168,CEP85L,WNT3,SMOC1,ZFPM2,PLEKHH1,GJA1,FRK,ZNF100,ADO,IGFBP3,ERAP2,SENP2,FHL5
MicroRNA	hsa-miR-626:mirSVR_lowEffct	hsa-miR-626:mirSVR_nonconserved_lowEffect-0.1-0.5	MicroRNA.org	6.657e-08	0.000476	9.714e-06	9.182e-05	15	1477	ARHGAP42,MXD3,TPRA1,ERG,TP53INP1,WNT3,GRB10,FBXO36,UPF3A,NCR3LG1,CHRNB1,TIE1,ERAP2,METTL15,CDH13
MicroRNA	hsa-miR-130b*:mirSVR_highEffct	hsa-miR-130b*:mirSVR_nonconserved_highEffect-0.5	MicroRNA.org	7.583e-08	0.0005422	1.084e-05	0.0001025	15	1492	MTHFSD,CEP85L,GRB10,FBXO36,IRAK1BP1,SMOC1,GJA1,FUT11,MED19,IGFBP3,SBF2,SLC22A5,TRIM8,METTL15,HELLS
MicroRNA	hsa-miR-300:mirSVR_highEffct	hsa-miR-300:mirSVR_conserved_highEffect-0.5	MicroRNA.org	8.055e-08	0.0005759	1.129e-05	0.0001067	15	1499	COG2,ARHGAP24,CEP85L,AXL,IRAK1BP1,SLC24A3,UPF3A,ACVR2A,ZFPM2,GJA1,SMARCD1,METTL15,ZNF709,VPS29,CDH13
MicroRNA	hsa-miR-381:mirSVR_highEffct	hsa-miR-381:mirSVR_conserved_highEffect-0.5	MicroRNA.org	8.925e-08	0.0006381	1.227e-05	0.000116	15	1511	COG2,ARHGAP24,CEP85L,AXL,IRAK1BP1,SLC24A3,UPF3A,ACVR2A,ZFPM2,GJA1,SMARCD1,METTL15,ZNF709,VPS29,CDH13
MicroRNA	hsa-miR-19a-3p		MirDB	9.648e-08	0.0006899	1.293e-05	0.0001222	13	1100	SLC4A7,WNT3,MFSD6,GRB10,SLC24A3,SMOC1,ZFPM2,PLEKHH1,GJA1,IGFBP3,SBF2,POLI,SNX31
MicroRNA	hsa-miR-4288:mirSVR_lowEffct	hsa-miR-4288:mirSVR_nonconserved_lowEffect-0.1-0.5	MicroRNA.org	9.88e-08	0.0007064	1.293e-05	0.0001222	15	1523	MXD3,ARHGAP24,TCF21,MFSD6,FBXO36,SLC24A3,ADAMTS8,BTN3A2,THBS2,FUT11,FUBP1,SBF2,SENP2,TAF6,METTL15
MicroRNA	hsa-miR-19b-3p		MirDB	1.006e-07	0.0007191	1.293e-05	0.0001222	13	1104	SLC4A7,WNT3,MFSD6,GRB10,SLC24A3,SMOC1,ZFPM2,PLEKHH1,GJA1,IGFBP3,SBF2,POLI,SNX31
MicroRNA	hsa-miR-513a-5p		MirDB	1.013e-07	0.0007242	1.293e-05	0.0001222	12	914	ERG,CEP85L,PDXK,PLEKHH1,THBS2,SBF2,AEBP2,POLI,ULK4,GNB4,ATP13A3,TNNT3
MicroRNA	mmu-miR-3618-3p		MirDB	1.098e-07	0.0007854	1.378e-05	0.0001302	11	744	ARHGAP42,SLC4A7,TMEM165,GJA1,THBS2,FUBP1,POLI,GNB4,ATP13A3,METTL15,HELLS
MicroRNA	hsa-miR-3176:mirSVR_lowEffct	hsa-miR-3176:mirSVR_nonconserved_lowEffect-0.1-0.5	MicroRNA.org	1.374e-07	0.0009825	1.694e-05	0.0001601	16	1795	ARHGAP24,MRAS,TP53INP1,TRIP6,FAM178B,ITGB5,PLEKHH1,MED19,ERAP2,SBF2,SMARCD1,WDR73,GNB4,ATP13A3,TNNT3,METTL15
MicroRNA	hsa-miR-323-5p:mirSVR_lowEffct	hsa-miR-323-5p:mirSVR_nonconserved_lowEffect-0.1-0.5	MicroRNA.org	1.48e-07	0.001058	1.794e-05	0.0001695	13	1142	ARHGAP24,ACE,BTN3A2,CHRNB1,MED19,CLCNKA,ADAMTS9,FUBP1,SBF2,TRIM8,FES,SNX31,TOP3A
MicroRNA	hsa-miR-301a:mirSVR_lowEffct	hsa-miR-301a:mirSVR_conserved_lowEffect-0.1-0.5	MicroRNA.org	1.525e-07	0.001091	1.818e-05	0.0001718	16	1809	ARHGAP24,SLC4A7,ERG,TP53INP1,CEP85L,FBXO36,IRAK1BP1,ACVR2A,FRK,FUT11,ERAP2,FDFT1,FUBP1,ATP13A3,FHL5,VPS29
MicroRNA	hsa-miR-4319		MirDB	1.601e-07	0.001145	1.877e-05	0.0001774	12	954	CACNB3,RNF168,TP53INP1,FAM178B,TSNARE1,GRB10,RHOT2,ACVR2A,NCR3LG1,ITGB5,GJA1,MAP3K10
MicroRNA	hsa-miR-943:mirSVR_lowEffct	hsa-miR-943:mirSVR_nonconserved_lowEffect-0.1-0.5	MicroRNA.org	1.638e-07	0.001171	1.889e-05	0.0001786	14	1362	CACNB3,ARHGAP24,ERG,MFSD6,HRCT1,FBXO36,TEX14,ACVR2A,ZFPM2,FRK,ERAP2,ZCRB1,SF3A3,METTL15
MicroRNA	hsa-miR-548n		MirDB	1.886e-07	0.001348	2.125e-05	0.0002009	14	1378	SLC4A7,TP53INP1,GRB10,IRAK1BP1,ACVR2A,SMOC1,ZNF100,ADAMTS9,FUBP1,ZCRB1,POLI,GNB4,ATP13A3,VPS29
MicroRNA	hsa-miR-216a:mirSVR_highEffct	hsa-miR-216a:mirSVR_conserved_highEffect-0.5	MicroRNA.org	1.902e-07	0.00136	2.125e-05	0.0002009	14	1379	ARHGAP42,HFE,TCF21,ATP13A1,IRAK1BP1,SLC24A3,ACE,FRK,ZNF100,ADAMTS9,FDFT1,SBF2,TAF6,METTL15
MicroRNA	hsa-miR-1826:mirSVR_lowEffct	hsa-miR-1826:mirSVR_nonconserved_lowEffect-0.1-0.5	MicroRNA.org	1.987e-07	0.001421	2.186e-05	0.0002066	14	1384	THSD4,LRRC8C,COG2,ARHGAP24,ACVR2A,ITGB5,CHRNB1,ZFPM2,MED19,ZNF100,IGFBP3,DPF3,AEBP2,NMT1
MicroRNA	hsa-miR-448:mirSVR_highEffct	hsa-miR-448:mirSVR_conserved_highEffect-0.5	MicroRNA.org	2.089e-07	0.001494	2.263e-05	0.0002139	15	1615	ARHGAP42,USP36,ARHGAP24,TCF21,FBXO36,UPF3A,ACVR2A,PIGV,ZFPM2,ZNF100,ADO,IGFBP3,ERAP2,AEBP2,METTL15
MicroRNA	hsa-miR-137:mirSVR_highEffct	hsa-miR-137:mirSVR_conserved_highEffect-0.5	MicroRNA.org	2.173e-07	0.001554	2.282e-05	0.0002157	15	1620	ARHGAP42,USP36,ARHGAP24,SLC4A7,CEP85L,MFSD6,ZFPM2,GJA1,ZNF100,ADO,DPF3,ZCRB1,SNX31,STRC,HELLS
MicroRNA	hsa-miR-130b:mirSVR_highEffct	hsa-miR-130b:mirSVR_conserved_highEffect-0.5	MicroRNA.org	2.204e-07	0.001576	2.282e-05	0.0002157	14	1396	ARHGAP24,CEP85L,MFSD6,GRB10,SLC24A3,UPF3A,SMOC1,ZFPM2,PLEKHH1,GJA1,SBF2,SNX31,FHL5,CDH13
MicroRNA	hsa-miR-301a:PITA	hsa-miR-301a:PITA_TOP	PITA	2.342e-07	0.001674	2.282e-05	0.0002157	10	633	ARHGAP24,ERG,TP53INP1,GRB10,SLC24A3,ACVR2A,SMOC1,ZFPM2,GJA1,SBF2
MicroRNA	hsa-miR-130a:PITA	hsa-miR-130a:PITA_TOP	PITA	2.342e-07	0.001674	2.282e-05	0.0002157	10	633	ARHGAP24,ERG,TP53INP1,GRB10,SLC24A3,ACVR2A,SMOC1,ZFPM2,GJA1,SBF2
MicroRNA	hsa-miR-301b:PITA	hsa-miR-301b:PITA_TOP	PITA	2.342e-07	0.001674	2.282e-05	0.0002157	10	633	ARHGAP24,ERG,TP53INP1,GRB10,SLC24A3,ACVR2A,SMOC1,ZFPM2,GJA1,SBF2
MicroRNA	hsa-miR-130b:PITA	hsa-miR-130b:PITA_TOP	PITA	2.342e-07	0.001674	2.282e-05	0.0002157	10	633	ARHGAP24,ERG,TP53INP1,GRB10,SLC24A3,ACVR2A,SMOC1,ZFPM2,GJA1,SBF2
MicroRNA	hsa-miR-454:PITA	hsa-miR-454:PITA_TOP	PITA	2.342e-07	0.001674	2.282e-05	0.0002157	10	633	ARHGAP24,ERG,TP53INP1,GRB10,SLC24A3,ACVR2A,SMOC1,ZFPM2,GJA1,SBF2
MicroRNA	hsa-miR-548a-3p		MirDB	2.361e-07	0.001688	2.282e-05	0.0002157	13	1190	LRRC8C,RNF168,TP53INP1,CEP85L,WNT3,AQP11,IRAK1BP1,ZFPM2,GJA1,FRK,ERAP2,AEBP2,SMARCD1
MicroRNA	TTTGCAC,MIR-19A:MSigDB	TTTGCAC,MIR-19A:MSigDB	MSigDB	2.456e-07	0.001756	2.31e-05	0.0002184	9	483	TP53INP1,WNT3,MFSD6,SLC24A3,SMOC1,ZFPM2,GJA1,IGFBP3,SBF2
MicroRNA	TTTGCAC,MIR-19B:MSigDB	TTTGCAC,MIR-19B:MSigDB	MSigDB	2.456e-07	0.001756	2.31e-05	0.0002184	9	483	TP53INP1,WNT3,MFSD6,SLC24A3,SMOC1,ZFPM2,GJA1,IGFBP3,SBF2
MicroRNA	hsa-miR-138-2*:mirSVR_highEffct	hsa-miR-138-2*:mirSVR_nonconserved_highEffect-0.5	MicroRNA.org	2.527e-07	0.001807	2.335e-05	0.0002207	14	1412	ARHGAP24,TCF21,MFSD6,ACE,CHRNB1,ZFPM2,FRK,DPF3,SBF2,AEBP2,TRIM8,ULK4,WDR73,METTL15
MicroRNA	hsa-miR-548e-3p		MirDB	2.547e-07	0.001821	2.335e-05	0.0002207	13	1198	LRRC8C,RNF168,TP53INP1,CEP85L,WNT3,AQP11,IRAK1BP1,ZFPM2,GJA1,FRK,ERAP2,AEBP2,SMARCD1
MicroRNA	hsa-miR-487a:mirSVR_lowEffct	hsa-miR-487a:mirSVR_nonconserved_lowEffect-0.1-0.5	MicroRNA.org	2.618e-07	0.001872	2.366e-05	0.0002236	15	1644	ARHGAP42,HFE,COG2,ERG,CEP85L,UPF3A,ADAMTS8,ZFPM2,PLEKHH1,FUT11,ZNF100,FDFT1,SBF2,POLI,CDH13
MicroRNA	hsa-miR-548bc		MirDB	2.67e-07	0.001909	2.366e-05	0.0002236	13	1203	LRRC8C,RNF168,TP53INP1,CEP85L,WNT3,AQP11,IRAK1BP1,ZFPM2,GJA1,FRK,ERAP2,AEBP2,SMARCD1
MicroRNA	ACACTGG,MIR-199B:MSigDB	ACACTGG,MIR-199B:MSigDB	MSigDB	2.736e-07	0.001956	2.366e-05	0.0002236	6	145	GRB10,SLC24A3,ACVR2A,PLEKHH1,FUBP1,SMARCD1
MicroRNA	ACACTGG,MIR-199A:MSigDB	ACACTGG,MIR-199A:MSigDB	MSigDB	2.736e-07	0.001956	2.366e-05	0.0002236	6	145	GRB10,SLC24A3,ACVR2A,PLEKHH1,FUBP1,SMARCD1
MicroRNA	hsa-miR-548f-3p		MirDB	2.746e-07	0.001963	2.366e-05	0.0002236	13	1206	LRRC8C,RNF168,TP53INP1,CEP85L,WNT3,AQP11,IRAK1BP1,ZFPM2,GJA1,FRK,ERAP2,AEBP2,SMARCD1
MicroRNA	hsa-miR-548az-3p		MirDB	2.824e-07	0.002019	2.401e-05	0.0002269	13	1209	LRRC8C,RNF168,TP53INP1,CEP85L,WNT3,AQP11,IRAK1BP1,ZFPM2,GJA1,FRK,ERAP2,AEBP2,SMARCD1
MicroRNA	hsa-miR-199a-3p:TargetScan	hsa-miR-199a-3p	TargetScan	2.888e-07	0.002065	2.401e-05	0.0002269	8	356	CEP85L,MFSD6,ACVR2A,BTN3A2,PLEKHH1,DPF3,FUBP1,AEBP2
MicroRNA	hsa-miR-199b-3p:TargetScan	hsa-miR-199b-3p	TargetScan	2.888e-07	0.002065	2.401e-05	0.0002269	8	356	CEP85L,MFSD6,ACVR2A,BTN3A2,PLEKHH1,DPF3,FUBP1,AEBP2
MicroRNA	hsa-miR-2115:mirSVR_lowEffct	hsa-miR-2115:mirSVR_nonconserved_lowEffect-0.1-0.5	MicroRNA.org	3.063e-07	0.00219	2.511e-05	0.0002374	16	1906	ARHGAP42,THSD4,USP36,COG2,CACNB3,MRAS,ERG,IRAK1BP1,ACE,NCR3LG1,ITGB5,BTN3A2,PDXK,FES,SENP2,METTL15
MicroRNA	hsa-miR-4477a		MirDB	3.091e-07	0.00221	2.511e-05	0.0002374	12	1015	USP36,LRRC8C,TPRA1,ARHGAP24,MRAS,RNF168,WNT3,TSNARE1,FRK,ZCRB1,TRIM8,SMARCD1
MicroRNA	hsa-miR-802:mirSVR_highEffct	hsa-miR-802:mirSVR_nonconserved_highEffect-0.5	MicroRNA.org	3.47e-07	0.002481	2.774e-05	0.0002622	16	1924	ARHGAP42,HFE,LRRC8C,TP53INP1,AQP11,IRAK1BP1,ZFPM2,THBS2,ADAMTS9,SBF2,SKAP1,ZCRB1,SMARCD1,ULK4,SENP2,METTL15
MicroRNA	hsa-miR-499-5p:mirSVR_highEffct	hsa-miR-499-5p:mirSVR_conserved_highEffect-0.5	MicroRNA.org	3.492e-07	0.002497	2.774e-05	0.0002622	13	1232	HFE,LRRC8C,ARHGAP24,MRAS,AXL,FBXO36,IRAK1BP1,PIGV,CHRNB1,THBS2,ZNF100,SBF2,AEBP2
MicroRNA	hsa-miR-543:mirSVR_highEffct	hsa-miR-543:mirSVR_conserved_highEffect-0.5	MicroRNA.org	3.626e-07	0.002593	2.849e-05	0.0002693	15	1687	USP36,MFSD6,IRAK1BP1,SLC24A3,TEX14,ACVR2A,ZFPM2,FDFT1,SKAP1,POLI,ULK4,SNX31,SENP2,CDH13,HELLS
MicroRNA	hsa-miR-1254:mirSVR_lowEffct	hsa-miR-1254:mirSVR_nonconserved_lowEffect-0.1-0.5	MicroRNA.org	4.464e-07	0.003192	3.469e-05	0.0003279	16	1961	USP36,MXD3,COG2,TP53INP1,TRIP6,ADAMTS8,SMOC1,CREB3L4,ADCY3,BTN3A2,MED19,FDFT1,SLC22A5,NMT1,CDH13,TOP3A
MicroRNA	hsa-miR-21:mirSVR_highEffct	hsa-miR-21:mirSVR_conserved_highEffect-0.5	MicroRNA.org	4.598e-07	0.003288	3.535e-05	0.0003342	12	1054	MXD3,MTHFSD,ARHGAP24,ERG,AXL,IRAK1BP1,ZFPM2,ZNF100,TIE1,FUBP1,SMARCD1,ZNF709
MicroRNA	hsa-miR-1236:mirSVR_highEffct	hsa-miR-1236:mirSVR_nonconserved_highEffect-0.5	MicroRNA.org	4.953e-07	0.003542	3.768e-05	0.0003561	13	1271	HFE,COG2,TRIP6,MFSD6,UPF3A,ACE,PLEKHH1,FUT11,ADO,ADAMTS9,FDFT1,DPF3,HELLS
MicroRNA	hsa-miR-130a:mirSVR_lowEffct	hsa-miR-130a:mirSVR_conserved_lowEffect-0.1-0.5	MicroRNA.org	5.01e-07	0.003582	3.771e-05	0.0003564	15	1731	SLC4A7,ERG,TP53INP1,CEP85L,FBXO36,IRAK1BP1,UPF3A,ACVR2A,FRK,FUT11,ERAP2,SMARCD1,ATP13A3,FHL5,VPS29
MicroRNA	hsa-miR-576-5p:mirSVR_highEffct	hsa-miR-576-5p:mirSVR_nonconserved_highEffect-0.5	MicroRNA.org	5.416e-07	0.003873	4.009e-05	0.000379	16	1990	ARHGAP42,CACNB3,MRAS,ERG,GRB10,UPF3A,SLC5A4,GJA1,ZNF100,ERAP2,DPF3,SBF2,SNX31,METTL15,ZNF709,HELLS
MicroRNA	hsa-miR-34b*:mirSVR_highEffct	hsa-miR-34b*:mirSVR_nonconserved_highEffect-0.5	MicroRNA.org	5.439e-07	0.003889	4.009e-05	0.000379	12	1071	SLC4A7,ERG,FBXO36,IRAK1BP1,PIGV,CREB3L4,FUT11,ZNF100,ADAMTS9,FDFT1,ATP13A3,METTL15
MicroRNA	hsa-miR-520a-3p:mirSVR_lowEffct	hsa-miR-520a-3p:mirSVR_conserved_lowEffect-0.1-0.5	MicroRNA.org	5.561e-07	0.003976	4.057e-05	0.0003835	16	1994	TP53INP1,TMEM165,MFSD6,IRAK1BP1,UPF3A,SMOC1,BTN3A2,FUT11,ADAMTS9,PLA2G4B,SLC22A5,TRIM8,WDR73,GNB4,GNGT2,VPS29
MicroRNA	hsa-miR-4652-3p		MirDB	5.889e-07	0.00421	4.245e-05	0.0004013	11	882	LRRC8C,ERG,TP53INP1,MFSD6,UPF3A,ACVR2A,PLEKHH1,SBF2,AEBP2,ATP13A3,METTL15
MicroRNA	hsa-miR-339-5p:mirSVR_lowEffct	hsa-miR-339-5p:mirSVR_conserved_lowEffect-0.1-0.5	MicroRNA.org	5.937e-07	0.004245	4.245e-05	0.0004013	14	1517	THSD4,MXD3,CACNB3,AAMDC,FAM178B,FBXO36,SLC24A3,ADCY3,MED19,IGFBP3,AEBP2,FES,MAP3K10,ZNF709
MicroRNA	hsa-miR-218-2*:mirSVR_lowEffct	hsa-miR-218-2*:mirSVR_nonconserved_lowEffect-0.1-0.5	MicroRNA.org	6.299e-07	0.004504	4.459e-05	0.0004215	15	1763	ARHGAP42,AQP11,FBXO36,UPF3A,TEX14,BTN3A2,PLEKHH1,ADAMTS9,DPF3,SBF2,SKAP1,SNX31,NMT1,VPS29,CDH13
MicroRNA	hsa-miR-892a:mirSVR_lowEffct	hsa-miR-892a:mirSVR_nonconserved_lowEffect-0.1-0.5	MicroRNA.org	6.525e-07	0.004665	4.574e-05	0.0004323	15	1768	CACNB3,TP53INP1,MFSD6,HRCT1,ACVR2A,ACE,CHRNB1,ZFPM2,PLEKHH1,FUBP1,ZCRB1,AEBP2,GNB4,TAF6,FHL5
MicroRNA	hsa-miR-34a-5p:TargetScan	hsa-miR-34a-5p	TargetScan	7.012e-07	0.005014	4.73e-05	0.0004471	9	548	CACNB3,MRAS,AXL,MFSD6,PDXK,FRK,FUT11,ADO,IGFBP3
MicroRNA	hsa-miR-449b-5p:TargetScan	hsa-miR-449b-5p	TargetScan	7.012e-07	0.005014	4.73e-05	0.0004471	9	548	CACNB3,MRAS,AXL,MFSD6,PDXK,FRK,FUT11,ADO,IGFBP3
MicroRNA	hsa-miR-34c-5p:TargetScan	hsa-miR-34c-5p	TargetScan	7.012e-07	0.005014	4.73e-05	0.0004471	9	548	CACNB3,MRAS,AXL,MFSD6,PDXK,FRK,FUT11,ADO,IGFBP3
MicroRNA	hsa-miR-449a:TargetScan	hsa-miR-449a	TargetScan	7.012e-07	0.005014	4.73e-05	0.0004471	9	548	CACNB3,MRAS,AXL,MFSD6,PDXK,FRK,FUT11,ADO,IGFBP3
MicroRNA	hsa-miR-3138:mirSVR_highEffct	hsa-miR-3138:mirSVR_nonconserved_highEffect-0.5	MicroRNA.org	7.326e-07	0.005238	4.896e-05	0.0004627	11	902	ARHGAP42,CACNB3,THBS2,FUT11,TIE1,SBF2,SKAP1,GNGT2,FHL5,VPS29,HELLS
MicroRNA	hsa-miR-449b*:mirSVR_lowEffct	hsa-miR-449b*:mirSVR_nonconserved_lowEffect-0.1-0.5	MicroRNA.org	7.558e-07	0.005404	5.004e-05	0.000473	15	1789	USP36,TCF21,TSNARE1,FBXO36,ZFPM2,THBS2,ZNF100,ERAP2,FDFT1,FUBP1,SBF2,SMARCD1,CENPV,GNB4,METTL15
MicroRNA	hsa-miR-1201:mirSVR_highEffct	hsa-miR-1201:mirSVR_nonconserved_highEffect-0.5	MicroRNA.org	7.672e-07	0.005485	5.032e-05	0.0004757	9	554	THSD4,TCF21,CEP85L,FBXO36,ZFPM2,FRK,ERAP2,DPF3,HELLS
MicroRNA	hsa-miR-3172:mirSVR_lowEffct	hsa-miR-3172:mirSVR_nonconserved_lowEffect-0.1-0.5	MicroRNA.org	8.044e-07	0.005752	5.229e-05	0.0004942	15	1798	CACNB3,GRB10,BTN3A2,ZFPM2,GJA1,IGFBP3,TIE1,ADAMTS9,ERAP2,PLA2G4B,SBF2,POLI,SENP2,METTL15,CDH13
MicroRNA	hsa-miR-216b:mirSVR_lowEffct	hsa-miR-216b:mirSVR_conserved_lowEffect-0.1-0.5	MicroRNA.org	8.797e-07	0.00629	5.639e-05	0.000533	15	1811	ARHGAP42,LRRC8C,MRAS,MANBA,TP53INP1,ATP13A1,IRAK1BP1,FRK,THBS2,FUT11,ZNF100,IGFBP3,AEBP2,GNB4,FHL5
MicroRNA	hsa-miR-1290:mirSVR_highEffct	hsa-miR-1290:mirSVR_nonconserved_highEffect-0.5	MicroRNA.org	8.833e-07	0.006316	5.639e-05	0.000533	14	1569	MXD3,SLC4A7,ADAMTS8,ACVR2A,PLEKHH1,FRK,ZNF100,IGFBP3,ADAMTS9,TRIM8,SMARCD1,WDR73,METTL15,FHL5
MicroRNA	hsa-miR-193b*:mirSVR_lowEffct	hsa-miR-193b*:mirSVR_nonconserved_lowEffect-0.1-0.5	MicroRNA.org	8.918e-07	0.006376	5.643e-05	0.0005334	15	1813	CACNB3,GRB10,BTN3A2,ZFPM2,GJA1,IGFBP3,TIE1,ADAMTS9,ERAP2,PLA2G4B,SBF2,POLI,SENP2,METTL15,CDH13
MicroRNA	hsa-miR-3121-3p		MirDB	9.072e-07	0.006486	5.69e-05	0.0005378	13	1342	SLC4A7,TCF21,CEP85L,ACVR2A,ZFPM2,ADO,POLI,MAP3K10,SENP2,GNB4,ATP13A3,METTL15,ZNF709
MicroRNA	hsa-miR-34b:mirSVR_lowEffct	hsa-miR-34b:mirSVR_nonconserved_lowEffect-0.1-0.5	MicroRNA.org	9.677e-07	0.006919	5.875e-05	0.0005553	15	1825	LRRC8C,ERG,CEP85L,AXL,TMEM165,GRB10,CREB3L4,ADO,ERAP2,FDFT1,SMARCD1,GNB4,ATP13A3,NMT1,ZNF709
MicroRNA	hsa-miR-486-5p:mirSVR_lowEffct	hsa-miR-486-5p:mirSVR_conserved_lowEffect-0.1-0.5	MicroRNA.org	9.689e-07	0.006927	5.875e-05	0.0005553	13	1350	MXD3,LRRC8C,MTHFSD,MRAS,TP53INP1,AQP11,FBXO36,ADCY3,ITGB5,FUT11,SBF2,ATP13A3,TAF6
MicroRNA	hsa-miR-19a:PITA	hsa-miR-19a:PITA_TOP	PITA	9.746e-07	0.006968	5.875e-05	0.0005553	10	741	ERG,TP53INP1,WNT3,GRB10,SLC24A3,SMOC1,ZFPM2,GJA1,IGFBP3,SBF2
MicroRNA	hsa-miR-19b:PITA	hsa-miR-19b:PITA_TOP	PITA	9.746e-07	0.006968	5.875e-05	0.0005553	10	741	ERG,TP53INP1,WNT3,GRB10,SLC24A3,SMOC1,ZFPM2,GJA1,IGFBP3,SBF2
MicroRNA	hsa-miR-3177-5p		MirDB	9.809e-07	0.007013	5.875e-05	0.0005553	8	419	LRRC8C,TP53INP1,SLC24A3,THBS2,FUBP1,GNB4,TAF6,ZNF709
MicroRNA	hsa-miR-618:mirSVR_lowEffct	hsa-miR-618:mirSVR_nonconserved_lowEffect-0.1-0.5	MicroRNA.org	9.877e-07	0.007062	5.875e-05	0.0005553	14	1584	ARHGAP42,ARHGAP24,AXL,UPF3A,ZFPM2,PLEKHH1,FRK,THBS2,MED19,ADO,ADAMTS9,SF3A3,STRC,ZNF709
MicroRNA	hsa-miR-623:mirSVR_lowEffct	hsa-miR-623:mirSVR_nonconserved_lowEffect-0.1-0.5	MicroRNA.org	9.943e-07	0.007109	5.875e-05	0.0005553	15	1829	CACNB3,ERG,TCF21,CEP85L,FBXO36,CREB3L4,NCR3LG1,BTN3A2,PDXK,THBS2,ERAP2,POLI,SENP2,METTL15,HELLS
MicroRNA	hsa-miR-6083		MirDB	1.023e-06	0.007313	5.958e-05	0.0005631	10	745	LRRC8C,ARHGAP24,SLC4A7,MANBA,TCF21,WNT3,TMEM165,PLEKHH1,FUBP1,AEBP2
MicroRNA	hsa-miR-562:mirSVR_lowEffct	hsa-miR-562:mirSVR_nonconserved_lowEffect-0.1-0.5	MicroRNA.org	1.025e-06	0.007328	5.958e-05	0.0005631	14	1589	THSD4,USP36,LRRC8C,SLC4A7,TP53INP1,PPP2R2D,AAMDC,IRAK1BP1,ZFPM2,GJA1,ERAP2,POLI,NMT1,CDH13
MicroRNA	hsa-miR-30a-5p:TargetScan	hsa-miR-30a-5p	TargetScan	1.072e-06	0.007663	5.986e-05	0.0005658	12	1143	LRRC8C,ERG,CEP85L,MFSD6,GRB10,PIGV,GJA1,FRK,ADO,ADAMTS9,FUBP1,CDH13
MicroRNA	hsa-miR-30c-5p:TargetScan	hsa-miR-30c-5p	TargetScan	1.072e-06	0.007663	5.986e-05	0.0005658	12	1143	LRRC8C,ERG,CEP85L,MFSD6,GRB10,PIGV,GJA1,FRK,ADO,ADAMTS9,FUBP1,CDH13
MicroRNA	hsa-miR-30e-5p:TargetScan	hsa-miR-30e-5p	TargetScan	1.072e-06	0.007663	5.986e-05	0.0005658	12	1143	LRRC8C,ERG,CEP85L,MFSD6,GRB10,PIGV,GJA1,FRK,ADO,ADAMTS9,FUBP1,CDH13
MicroRNA	hsa-miR-30d-5p:TargetScan	hsa-miR-30d-5p	TargetScan	1.072e-06	0.007663	5.986e-05	0.0005658	12	1143	LRRC8C,ERG,CEP85L,MFSD6,GRB10,PIGV,GJA1,FRK,ADO,ADAMTS9,FUBP1,CDH13
MicroRNA	hsa-miR-30b-5p:TargetScan	hsa-miR-30b-5p	TargetScan	1.072e-06	0.007663	5.986e-05	0.0005658	12	1143	LRRC8C,ERG,CEP85L,MFSD6,GRB10,PIGV,GJA1,FRK,ADO,ADAMTS9,FUBP1,CDH13
MicroRNA	hsa-miR-496:mirSVR_lowEffct	hsa-miR-496:mirSVR_conserved_lowEffect-0.1-0.5	MicroRNA.org	1.161e-06	0.0083	6.434e-05	0.0006081	14	1606	LRRC8C,CEP85L,TMEM165,CAPG,FBXO36,NCR3LG1,ZFPM2,ADO,FUBP1,SBF2,SNX31,GNB4,METTL15,HELLS
MicroRNA	mmu-miR-669h-3p		MirDB	1.189e-06	0.008505	6.542e-05	0.0006184	8	430	ERG,TP53INP1,MFSD6,GRB10,FRK,ADAMTS9,FUBP1,TRIM8
MicroRNA	hsa-miR-519e-5p		MirDB	1.208e-06	0.008638	6.594e-05	0.0006233	10	759	LRRC8C,CACNB3,SLC4A7,WNT3,GJA1,POLI,SMARCD1,GNB4,METTL15,TOP3A
MicroRNA	hsa-miR-890:mirSVR_lowEffct	hsa-miR-890:mirSVR_nonconserved_lowEffect-0.1-0.5	MicroRNA.org	1.221e-06	0.008732	6.615e-05	0.0006253	14	1613	MTHFSD,PPP2R2D,HRCT1,ACE,PLEKHH1,FRK,FDFT1,FUBP1,ZCRB1,POLI,SMARCD1,SNX31,METTL15,VPS29
MicroRNA	hsa-miR-515-5p		MirDB	1.266e-06	0.009053	6.757e-05	0.0006386	10	763	LRRC8C,CACNB3,SLC4A7,WNT3,GJA1,POLI,SMARCD1,GNB4,METTL15,TOP3A
MicroRNA	hsa-miR-301a:mirSVR_highEffct	hsa-miR-301a:mirSVR_conserved_highEffect-0.5	MicroRNA.org	1.266e-06	0.009054	6.757e-05	0.0006386	14	1618	TCF21,MFSD6,GRB10,SLC24A3,UPF3A,SMOC1,ZFPM2,PLEKHH1,GJA1,THBS2,SBF2,SNX31,CDH13,HELLS
MicroRNA	hsa-miR-154*:mirSVR_lowEffct	hsa-miR-154*:mirSVR_nonconserved_lowEffect-0.1-0.5	MicroRNA.org	1.285e-06	0.009185	6.804e-05	0.0006431	14	1620	ARHGAP42,HFE,COG2,ERG,CEP85L,UPF3A,ADAMTS8,ZFPM2,PLEKHH1,FUT11,ZNF100,FDFT1,SBF2,POLI
MicroRNA	hsa-miR-3619-5p		MirDB	1.311e-06	0.009376	6.894e-05	0.0006517	10	766	COG2,WNT3,TSNARE1,GRB10,SMOC1,PDXK,GJA1,MED19,SMARCD1,NMT1
MicroRNA	hsa-miR-221*:mirSVR_lowEffct	hsa-miR-221*:mirSVR_nonconserved_lowEffect-0.1-0.5	MicroRNA.org	1.324e-06	0.00947	6.912e-05	0.0006534	15	1872	USP36,MXD3,CACNB3,MANBA,TMEM165,SLC24A3,PDXK,GJA1,THBS2,MED19,CLCNKA,DPF3,SF3A3,SMARCD1,NMT1
MicroRNA	hsa-miR-9985		MirDB	1.341e-06	0.009586	6.946e-05	0.0006566	12	1168	ERG,CEP85L,AQP11,MFSD6,FBXO36,ACVR2A,PLEKHH1,ZNF100,SBF2,AEBP2,GNB4,ATP13A3
MicroRNA	hsa-miR-27b-3p		MirDB	1.413e-06	0.01011	7.219e-05	0.0006823	12	1174	ERG,CEP85L,AQP11,MFSD6,FBXO36,ACVR2A,PLEKHH1,ZNF100,SBF2,AEBP2,GNB4,ATP13A3
MicroRNA	hsa-miR-27a-3p		MirDB	1.413e-06	0.01011	7.219e-05	0.0006823	12	1174	ERG,CEP85L,AQP11,MFSD6,FBXO36,ACVR2A,PLEKHH1,ZNF100,SBF2,AEBP2,GNB4,ATP13A3
MicroRNA	hsa-miR-1253:mirSVR_highEffct	hsa-miR-1253:mirSVR_nonconserved_highEffect-0.5	MicroRNA.org	1.451e-06	0.01037	7.309e-05	0.0006908	14	1637	ARHGAP42,ARHGAP24,SLC4A7,TRIP6,CEP85L,AXL,WNT3,TMEM165,TEX14,ADCY3,MED19,SLC22A5,POLI,VPS29
MicroRNA	hsa-miR-764:mirSVR_lowEffct	hsa-miR-764:mirSVR_nonconserved_lowEffect-0.1-0.5	MicroRNA.org	1.452e-06	0.01038	7.309e-05	0.0006908	15	1886	HFE,CACNB3,ARHGAP24,SLC4A7,ERG,PPP2R2D,GRB10,UPF3A,ACE,FUT11,ADO,AEBP2,FES,NUP93,NMT1
MicroRNA	hsa-miR-632:mirSVR_lowEffct	hsa-miR-632:mirSVR_nonconserved_lowEffect-0.1-0.5	MicroRNA.org	1.514e-06	0.01083	7.57e-05	0.0007155	14	1643	MXD3,LRRC8C,ARHGAP24,TCF21,FBXO36,SLC24A3,ADAMTS8,BTN3A2,FUT11,FUBP1,SBF2,SENP2,TAF6,CDH13
MicroRNA	hsa-miR-6836-5p		MirDB	1.612e-06	0.01153	8.006e-05	0.0007568	8	448	MXD3,CACNB3,TPRA1,SLC4A7,FBF1,MFSD6,ACVR2A,SMOC1
MicroRNA	hsa-miR-4287:mirSVR_highEffct	hsa-miR-4287:mirSVR_nonconserved_highEffect-0.5	MicroRNA.org	1.669e-06	0.01193	8.228e-05	0.0007778	10	787	MTHFSD,RNF168,AAMDC,ADO,TIE1,ADAMTS9,ERAP2,SLC22A5,SNX31,FHL5
MicroRNA	hsa-miR-491-3p:mirSVR_highEffct	hsa-miR-491-3p:mirSVR_nonconserved_highEffect-0.5	MicroRNA.org	1.697e-06	0.01213	8.31e-05	0.0007854	12	1195	ARHGAP24,TP53INP1,AQP11,ACVR2A,GJA1,FRK,ERAP2,SBF2,SF3A3,GNB4,METTL15,VPS29
MicroRNA	hsa-miR-183*:mirSVR_highEffct	hsa-miR-183*:mirSVR_nonconserved_highEffect-0.5	MicroRNA.org	1.755e-06	0.01255	8.535e-05	0.0008067	14	1664	SLC4A7,TCF21,ZFPM2,SLC5A4,GJA1,FRK,THBS2,FUT11,ZNF100,IGFBP3,ADAMTS9,ERAP2,AEBP2,METTL15
MicroRNA	hsa-miR-593:mirSVR_lowEffct	hsa-miR-593:mirSVR_nonconserved_lowEffect-0.1-0.5	MicroRNA.org	1.842e-06	0.01317	8.898e-05	0.000841	15	1923	MRAS,TCF21,TMEM165,TSNARE1,RHOT2,UPF3A,ACE,GJA1,IGFBP3,CLCNKA,ERAP2,SBF2,TRIM8,SMARCD1,CDH13
MicroRNA	hsa-miR-6132		MirDB	1.868e-06	0.01336	8.964e-05	0.0008473	8	457	MXD3,CACNB3,TPRA1,SLC4A7,FBF1,MFSD6,ACVR2A,SMOC1
MicroRNA	hsa-miR-380:mirSVR_highEffct	hsa-miR-380:mirSVR_nonconserved_highEffect-0.5	MicroRNA.org	1.975e-06	0.01412	9.4e-05	0.0008885	15	1934	SLC4A7,MANBA,CEP85L,AQP11,MFSD6,FBXO36,IRAK1BP1,MED19,ADAMTS9,ERAP2,SBF2,CENPV,SNX31,ATP13A3,METTL15
MicroRNA	hsa-miR-517*:mirSVR_lowEffct	hsa-miR-517*:mirSVR_nonconserved_lowEffect-0.1-0.5	MicroRNA.org	1.985e-06	0.01419	9.4e-05	0.0008885	13	1441	HFE,LRRC8C,ERG,FBXO36,FUT11,ADAMTS9,ERAP2,ZCRB1,TRIM8,GNB4,ATP13A3,STRC,NMT1
MicroRNA	hsa-miR-6835-3p		MirDB	2.021e-06	0.01445	9.506e-05	0.0008985	11	1002	THSD4,LRRC8C,SLC4A7,GRB10,ADCY3,FUT11,ADO,DPF3,FUBP1,AEBP2,GNB4
MicroRNA	hsa-miR-505:mirSVR_lowEffct	hsa-miR-505:mirSVR_conserved_lowEffect-0.1-0.5	MicroRNA.org	2.143e-06	0.01533	0.0001002	0.0009468	14	1693	ARHGAP42,THSD4,ARHGAP24,CEP85L,AQP11,MFSD6,GRB10,IRAK1BP1,TEX14,ADO,SMARCD1,ZNF709,CDH13,HELLS
MicroRNA	hsa-miR-532-5p:mirSVR_lowEffct	hsa-miR-532-5p:mirSVR_nonconserved_lowEffect-0.1-0.5	MicroRNA.org	2.158e-06	0.01543	0.0001002	0.0009471	14	1694	ARHGAP42,HFE,LRRC8C,SLC4A7,ERG,PPP2R2D,FBXO36,ZFPM2,PDXK,SBF2,AEBP2,ZNF709,CDH13,HELLS
MicroRNA	hsa-miR-548b-3p:mirSVR_lowEffct	hsa-miR-548b-3p:mirSVR_nonconserved_lowEffect-0.1-0.5	MicroRNA.org	2.183e-06	0.01561	0.0001007	0.000952	15	1950	LRRC8C,ARHGAP24,ERG,TCF21,SMOC1,PDXK,THBS2,MED19,TIE1,DPF3,FUBP1,POLI,GNB4,METTL15,HELLS
MicroRNA	hsa-miR-548n:PITA	hsa-miR-548n:PITA_TOP	PITA	2.201e-06	0.01574	0.0001009	0.0009537	11	1011	SLC4A7,TCF21,TP53INP1,GRB10,IRAK1BP1,ACVR2A,ZNF100,ADAMTS9,FUBP1,POLI,CDH13
MicroRNA	hsa-miR-936:mirSVR_lowEffct	hsa-miR-936:mirSVR_nonconserved_lowEffect-0.1-0.5	MicroRNA.org	2.326e-06	0.01663	0.0001051	0.0009932	14	1705	THSD4,COG2,TPRA1,TP53INP1,CEP85L,ACVR2A,ADCY3,ZFPM2,DPF3,FUBP1,SLC22A5,FES,SMARCD1,SENP2
MicroRNA	mmu-miR-694		MirDB	2.339e-06	0.01673	0.0001051	0.0009932	12	1233	THSD4,MXD3,LRRC8C,MRAS,SLC4A7,SLC24A3,ZFPM2,PDXK,FUBP1,SBF2,AEBP2,NMT1
MicroRNA	hsa-miR-582-3p:mirSVR_lowEffct	hsa-miR-582-3p:mirSVR_nonconserved_lowEffect-0.1-0.5	MicroRNA.org	2.342e-06	0.01674	0.0001051	0.0009932	13	1463	ARHGAP42,MRAS,TCF21,TMEM165,THBS2,FUT11,ERAP2,SMARCD1,ULK4,SENP2,GNB4,TAF6,NMT1
MicroRNA	hsa-miR-127-5p:mirSVR_highEffct	hsa-miR-127-5p:mirSVR_nonconserved_highEffect-0.5	MicroRNA.org	2.351e-06	0.01681	0.0001051	0.0009932	11	1018	ARHGAP24,FBXO36,UPF3A,ZFPM2,GJA1,FUT11,AEBP2,SNX31,SENP2,TOP3A,HELLS
MicroRNA	hsa-miR-4299:mirSVR_lowEffct	hsa-miR-4299:mirSVR_nonconserved_lowEffect-0.1-0.5	MicroRNA.org	2.471e-06	0.01767	0.0001085	0.001025	14	1714	THSD4,LRRC8C,TCF21,WNT3,SMOC1,ACE,GJA1,SLC22A5,SF3A3,SMARCD1,NMT1,METTL15,STEAP1,HELLS
MicroRNA	hsa-miR-3169:mirSVR_lowEffct	hsa-miR-3169:mirSVR_nonconserved_lowEffect-0.1-0.5	MicroRNA.org	2.471e-06	0.01767	0.0001085	0.001025	14	1714	ARHGAP42,MTHFSD,CACNB3,ERG,FAM178B,MFSD6,FBXO36,ADCY3,ZFPM2,CLCNKA,SLC22A5,POLI,FES,ZNF709
MicroRNA	hsa-miR-205:mirSVR_lowEffct	hsa-miR-205:mirSVR_conserved_lowEffect-0.1-0.5	MicroRNA.org	2.488e-06	0.01779	0.0001085	0.001025	15	1971	HFE,MXD3,TP53INP1,MFSD6,FBXO36,IRAK1BP1,BTN3A2,ZFPM2,FUT11,ERAP2,FDFT1,FUBP1,AEBP2,SENP2,TOP3A
MicroRNA	hsa-miR-4289:mirSVR_lowEffct	hsa-miR-4289:mirSVR_nonconserved_lowEffect-0.1-0.5	MicroRNA.org	2.488e-06	0.01779	0.0001085	0.001025	14	1715	ARHGAP42,HFE,MRAS,SLC4A7,TMEM165,FBXO36,ZFPM2,GJA1,FRK,FUT11,FUBP1,AEBP2,GNB4,METTL15
MicroRNA	hsa-miR-3116:mirSVR_lowEffct	hsa-miR-3116:mirSVR_nonconserved_lowEffect-0.1-0.5	MicroRNA.org	2.505e-06	0.01791	0.0001085	0.001025	14	1716	USP36,COG2,CACNB3,TRIP6,ADAMTS8,SMOC1,CREB3L4,BTN3A2,MED19,FDFT1,SLC22A5,ATP13A3,NMT1,CDH13
MicroRNA	hsa-miR-27b-3p:TargetScan	hsa-miR-27b-3p	TargetScan	2.534e-06	0.01812	0.0001085	0.001025	11	1026	ERG,CEP85L,AQP11,ACVR2A,ADCY3,PDXK,PLEKHH1,FUBP1,SBF2,AEBP2,GNB4
MicroRNA	hsa-miR-27a-3p:TargetScan	hsa-miR-27a-3p	TargetScan	2.534e-06	0.01812	0.0001085	0.001025	11	1026	ERG,CEP85L,AQP11,ACVR2A,ADCY3,PDXK,PLEKHH1,FUBP1,SBF2,AEBP2,GNB4
MicroRNA	hsa-miR-875-5p:mirSVR_lowEffct	hsa-miR-875-5p:mirSVR_conserved_lowEffect-0.1-0.5	MicroRNA.org	2.583e-06	0.01847	0.0001099	0.001039	12	1245	SLC4A7,TP53INP1,CEP85L,GRB10,TEX14,SMOC1,ADCY3,FRK,ZNF100,METTL15,ZNF709,STEAP1
MicroRNA	hsa-miR-1915:mirSVR_lowEffct	hsa-miR-1915:mirSVR_nonconserved_lowEffect-0.1-0.5	MicroRNA.org	2.696e-06	0.01928	0.0001141	0.001078	14	1727	ARHGAP42,ERG,FAM178B,MFSD6,IRAK1BP1,SLC24A3,SMOC1,PIGV,ACE,NCR3LG1,ADCY3,SMARCD1,WDR73,NMT1
MicroRNA	hsa-miR-199a-3p		MirDB	2.873e-06	0.02054	0.0001201	0.001136	7	339	CEP85L,MFSD6,ACVR2A,SMOC1,PLEKHH1,FUBP1,AEBP2
MicroRNA	hsa-miR-199b-3p		MirDB	2.873e-06	0.02054	0.0001201	0.001136	7	339	CEP85L,MFSD6,ACVR2A,SMOC1,PLEKHH1,FUBP1,AEBP2
MicroRNA	mmu-miR-3060-5p		MirDB	2.957e-06	0.02115	0.0001229	0.001162	5	122	AAMDC,GRB10,THBS2,SMARCD1,SNX31
MicroRNA	hsa-miR-548l:PITA	hsa-miR-548l:PITA_TOP	PITA	3.013e-06	0.02155	0.0001239	0.001171	9	655	THSD4,ARHGAP24,SLC4A7,IRAK1BP1,ACVR2A,ZFPM2,ZNF100,FUBP1,VPS29
MicroRNA	hsa-miR-3147:mirSVR_lowEffct	hsa-miR-3147:mirSVR_nonconserved_lowEffect-0.1-0.5	MicroRNA.org	3.014e-06	0.02155	0.0001239	0.001171	12	1264	THSD4,USP36,ERG,UPF3A,ADAMTS8,NCR3LG1,PLEKHH1,MED19,SF3A3,CENPV,ATP13A3,CDH13
MicroRNA	hsa-miR-184:mirSVR_highEffct	hsa-miR-184:mirSVR_conserved_highEffect-0.5	MicroRNA.org	3.105e-06	0.0222	0.0001268	0.001199	6	220	ARHGAP24,PPP2R2D,ITGB5,ZFPM2,ADO,SMARCD1
MicroRNA	hsa-miR-508-3p:mirSVR_lowEffct	hsa-miR-508-3p:mirSVR_nonconserved_lowEffect-0.1-0.5	MicroRNA.org	3.185e-06	0.02277	0.0001294	0.001223	13	1505	HFE,MRAS,SLC4A7,TP53INP1,AQP11,IRAK1BP1,GJA1,FRK,ERAP2,FUBP1,SBF2,SENP2,ALDH2
MicroRNA	hsa-miR-519b-3p:PITA	hsa-miR-519b-3p:PITA_TOP	PITA	3.365e-06	0.02406	0.0001339	0.001266	9	664	ARHGAP24,SLC4A7,ERG,GRB10,ADAMTS8,SMOC1,ZFPM2,GJA1,THBS2
MicroRNA	hsa-miR-519c-3p:PITA	hsa-miR-519c-3p:PITA_TOP	PITA	3.365e-06	0.02406	0.0001339	0.001266	9	664	ARHGAP24,SLC4A7,ERG,GRB10,ADAMTS8,SMOC1,ZFPM2,GJA1,THBS2
MicroRNA	hsa-miR-519a:PITA	hsa-miR-519a:PITA_TOP	PITA	3.365e-06	0.02406	0.0001339	0.001266	9	664	ARHGAP24,SLC4A7,ERG,GRB10,ADAMTS8,SMOC1,ZFPM2,GJA1,THBS2
MicroRNA	hsa-miR-590-5p:mirSVR_highEffct	hsa-miR-590-5p:mirSVR_conserved_highEffect-0.5	MicroRNA.org	3.371e-06	0.02411	0.0001339	0.001266	12	1278	MXD3,MTHFSD,ARHGAP24,ERG,IRAK1BP1,BTN3A2,ZFPM2,ZNF100,TIE1,FUBP1,SMARCD1,ZNF709
MicroRNA	hsa-miR-548l		MirDB	3.508e-06	0.02508	0.0001386	0.00131	10	856	SLC4A7,AQP11,IRAK1BP1,SLC24A3,UPF3A,ACVR2A,ZFPM2,FUT11,ZNF100,FUBP1
MicroRNA	hsa-miR-548at-5p		MirDB	3.692e-06	0.0264	0.000145	0.001371	10	861	ARHGAP42,SLC4A7,TCF21,ZFPM2,IGFBP3,SLC22A5,GNB4,ATP13A3,METTL15,ZNF709
MicroRNA	hsa-miR-19b-1*:mirSVR_highEffct	hsa-miR-19b-1*:mirSVR_nonconserved_highEffect-0.5	MicroRNA.org	3.736e-06	0.02671	0.000146	0.00138	12	1291	ARHGAP42,LRRC8C,CEP85L,GRB10,IRAK1BP1,GJA1,FRK,FUT11,FDFT1,WDR73,NMT1,HELLS
MicroRNA	hsa-miR-1911*:mirSVR_lowEffct	hsa-miR-1911*:mirSVR_nonconserved_lowEffect-0.1-0.5	MicroRNA.org	3.86e-06	0.0276	0.00015	0.001418	13	1532	ARHGAP42,MRAS,RNF168,CAPG,IRAK1BP1,SLC24A3,ZFPM2,FUT11,CLCNKA,ADAMTS9,FUBP1,FES,GNB4
MicroRNA	hsa-miR-3190-3p:mirSVR_lowEffct	hsa-miR-3190-3p:mirSVR_nonconserved_lowEffect-0.1-0.5	MicroRNA.org	3.937e-06	0.02815	0.0001522	0.001438	14	1785	USP36,HFE,CACNB3,TCF21,AXL,AQP11,CREB3L4,CLCNKA,ADAMTS9,ERAP2,TRIM8,NMT1,ZNF709,VPS29
MicroRNA	hsa-miR-1290		MirDB	3.981e-06	0.02847	0.000153	0.001447	9	678	LRRC8C,MTHFSD,SLC4A7,ADAMTS8,ACVR2A,NCR3LG1,PLEKHH1,IGFBP3,FHL5
MicroRNA	hsa-miR-618:mirSVR_highEffct	hsa-miR-618:mirSVR_nonconserved_highEffect-0.5	MicroRNA.org	4.016e-06	0.02872	0.0001536	0.001451	11	1077	GRB10,FBXO36,IRAK1BP1,ACVR2A,GJA1,ZCRB1,SNX31,SENP2,ATP13A3,CDH13,HELLS
MicroRNA	hsa-miR-587:mirSVR_highEffct	hsa-miR-587:mirSVR_nonconserved_highEffect-0.5	MicroRNA.org	4.039e-06	0.02888	0.0001536	0.001452	14	1789	COG2,AQP11,MFSD6,FBXO36,IRAK1BP1,BTN3A2,FRK,THBS2,FUT11,ERAP2,FDFT1,AEBP2,SNX31,METTL15
MicroRNA	hsa-miR-4447		MirDB	4.085e-06	0.02921	0.0001546	0.001461	10	871	MTHFSD,ATP13A1,PDXK,PLEKHH1,TIE1,DPF3,SMARCD1,TNNT3,NMT1,FHL5
MicroRNA	hsa-miR-568:PITA	hsa-miR-568:PITA_TOP	PITA	4.305e-06	0.03078	0.000162	0.001531	8	512	SLC4A7,ERG,TP53INP1,FUBP1,SENP2,ATP13A3,METTL15,HELLS
MicroRNA	hsa-miR-3156:mirSVR_highEffct	hsa-miR-3156:mirSVR_nonconserved_highEffect-0.5	MicroRNA.org	4.332e-06	0.03097	0.0001622	0.001533	12	1310	MTHFSD,AXL,UPF3A,ADCY3,FUT11,ADO,FUBP1,SNX31,SENP2,METTL15,CDH13,STEAP1
MicroRNA	hsa-miR-301b:mirSVR_lowEffct	hsa-miR-301b:mirSVR_conserved_lowEffect-0.1-0.5	MicroRNA.org	4.414e-06	0.03156	0.0001644	0.001554	14	1803	ARHGAP24,SLC4A7,ERG,TP53INP1,CEP85L,FBXO36,ACVR2A,FRK,FUT11,ERAP2,FDFT1,FUBP1,ATP13A3,VPS29
MicroRNA	hsa-miR-125a-5p		MirDB	4.479e-06	0.03202	0.0001659	0.001568	9	688	CACNB3,RNF168,TP53INP1,TSNARE1,GRB10,RHOT2,ACVR2A,GJA1,MAP3K10
MicroRNA	hsa-miR-19b-2*:mirSVR_highEffct	hsa-miR-19b-2*:mirSVR_nonconserved_highEffect-0.5	MicroRNA.org	4.642e-06	0.03319	0.0001707	0.001614	12	1319	ARHGAP42,LRRC8C,CEP85L,GRB10,IRAK1BP1,GJA1,FRK,FUT11,FDFT1,WDR73,NMT1,HELLS
MicroRNA	hsa-miR-3074:mirSVR_highEffct	hsa-miR-3074:mirSVR_nonconserved_highEffect-0.5	MicroRNA.org	4.656e-06	0.03329	0.0001707	0.001614	11	1094	LRRC8C,SLC4A7,ERG,GRB10,ZFPM2,PLEKHH1,DPF3,FUBP1,AEBP2,SENP2,ALDH2
ToppCell Atlas	8d6ef93d69e96cd6921816d152bea3b0710cf147	human_hepatoblastoma-Endothelial_cells|World / Sample and Cell Type and Tumor Cluster (all cells)	Human Hepatoblastoma Atlas	1.653e-08	0.0003184	0.0001727	0.001804	8	190	ARHGAP24,ERG,GRB10,SLC5A4,GJA1,TIE1,ADAMTS9,CDH13
ToppCell Atlas	e09f609fed033a25baacaf4a07bbbae1076da366	human_hepatoblastoma-Endothelial_cells|human_hepatoblastoma / Sample and Cell Type and Tumor Cluster (all cells)	Human Hepatoblastoma Atlas	1.794e-08	0.0003455	0.0001727	0.001804	8	192	ERG,GRB10,SLC5A4,GJA1,IGFBP3,TIE1,ADAMTS9,CDH13
MicroRNA	hsa-miR-454:mirSVR_highEffct	hsa-miR-454:mirSVR_conserved_highEffect-0.5	MicroRNA.org	4.788e-06	0.03424	0.0001747	0.001651	13	1563	TCF21,CEP85L,MFSD6,GRB10,SLC24A3,SMOC1,ZFPM2,PLEKHH1,GJA1,SBF2,SNX31,ATP13A3,CDH13
MicroRNA	hsa-miR-942:mirSVR_highEffct	hsa-miR-942:mirSVR_nonconserved_highEffect-0.5	MicroRNA.org	4.82e-06	0.03446	0.0001749	0.001654	14	1817	ARHGAP42,USP36,ERG,UPF3A,PIGV,FUT11,MED19,IGFBP3,ERAP2,DPF3,TRIM8,SNX31,METTL15,HELLS
MicroRNA	hsa-miR-199a-5p:mirSVR_lowEffct	hsa-miR-199a-5p:mirSVR_conserved_lowEffect-0.1-0.5	MicroRNA.org	4.881e-06	0.0349	0.0001763	0.001666	14	1819	LRRC8C,TPRA1,TP53INP1,MFSD6,HRCT1,GRB10,UPF3A,ACVR2A,SMOC1,PLEKHH1,SMARCD1,NMT1,ZNF709,HELLS
MicroRNA	hsa-miR-4699-5p		MirDB	5.093e-06	0.03642	0.000183	0.00173	7	370	ARHGAP42,RNF168,FBXO36,ADCY3,FUT11,AEBP2,SENP2
MicroRNA	hsa-miR-335-3p		MirDB	5.195e-06	0.03714	0.0001857	0.001755	14	1829	ARHGAP42,THSD4,WNT3,AQP11,ADAMTS8,PIGV,FRK,THBS2,ZNF100,ADO,FUBP1,AEBP2,GNB4,VPS29
MicroRNA	hsa-miR-1272:mirSVR_highEffct	hsa-miR-1272:mirSVR_nonconserved_highEffect-0.5	MicroRNA.org	5.269e-06	0.03767	0.0001874	0.001772	13	1577	CACNB3,IRAK1BP1,GJA1,ADAMTS9,ERAP2,FDFT1,ZCRB1,AEBP2,SENP2,GNB4,METTL15,CDH13,HELLS
MicroRNA	hsa-miR-548an		MirDB	5.43e-06	0.03882	0.0001919	0.001814	11	1112	LRRC8C,SLC4A7,TP53INP1,CEP85L,MFSD6,ACVR2A,ADCY3,PLEKHH1,ADAMTS9,SKAP1,SMARCD1
MicroRNA	hsa-miR-143*:mirSVR_highEffct	hsa-miR-143*:mirSVR_nonconserved_highEffect-0.5	MicroRNA.org	5.448e-06	0.03895	0.0001919	0.001814	9	705	ARHGAP24,SLC24A3,ADAMTS8,ZFPM2,FRK,FUT11,GNGT2,FHL5,CDH13
MicroRNA	hsa-let-7c-3p		MirDB	5.522e-06	0.03949	0.0001936	0.00183	11	1114	TCF21,TP53INP1,GRB10,ACVR2A,SMOC1,GJA1,ZNF100,FUBP1,GNB4,ATP13A3,TAF6
MicroRNA	hsa-miR-510:mirSVR_lowEffct	hsa-miR-510:mirSVR_nonconserved_lowEffect-0.1-0.5	MicroRNA.org	5.56e-06	0.03975	0.0001939	0.001833	14	1840	LRRC8C,SLC4A7,TCF21,IRAK1BP1,UPF3A,ACE,CREB3L4,PLEKHH1,MED19,ADO,FDFT1,SBF2,GNGT2,HELLS
MicroRNA	hsa-miR-155-5p:Functional MTI	Functional MTI	miRTarbase	5.654e-06	0.04043	0.0001962	0.001855	10	904	COG2,TP53INP1,ATP13A1,AXL,ITGB5,FDFT1,FUBP1,MAP3K10,GNB4,CDH13
MicroRNA	hsa-miR-12119		MirDB	5.769e-06	0.04125	0.0001992	0.001883	8	533	ARHGAP42,USP36,LRRC8C,ACVR2A,FRK,SENP2,NMT1,METTL15
MicroRNA	hsa-miR-199a-3p:mirSVR_lowEffct	hsa-miR-199a-3p:mirSVR_nonconserved_lowEffect-0.1-0.5	MicroRNA.org	5.823e-06	0.04163	0.0001992	0.001883	12	1349	USP36,MTHFSD,AXL,GRB10,IRAK1BP1,ADCY3,BTN3A2,ZFPM2,PLEKHH1,FUT11,ZNF100,SBF2
MicroRNA	hsa-miR-199b-3p:mirSVR_lowEffct	hsa-miR-199b-3p:mirSVR_nonconserved_lowEffect-0.1-0.5	MicroRNA.org	5.823e-06	0.04163	0.0001992	0.001883	12	1349	USP36,MTHFSD,AXL,GRB10,IRAK1BP1,ADCY3,BTN3A2,ZFPM2,PLEKHH1,FUT11,ZNF100,SBF2
MicroRNA	hsa-miR-3129:mirSVR_highEffct	hsa-miR-3129:mirSVR_nonconserved_highEffect-0.5	MicroRNA.org	5.906e-06	0.04223	0.0002011	0.001901	11	1122	MTHFSD,ARHGAP24,CEP85L,MFSD6,ACVR2A,ERAP2,DPF3,FUBP1,AEBP2,TNNT3,FHL5
MicroRNA	hsa-miR-1243:mirSVR_lowEffct	hsa-miR-1243:mirSVR_nonconserved_lowEffect-0.1-0.5	MicroRNA.org	5.99e-06	0.04283	0.000202	0.00191	13	1596	LRRC8C,SLC4A7,CEP85L,CAPG,FBXO36,ACE,PDXK,MED19,GNB4,NMT1,METTL15,VPS29,HELLS
MicroRNA	hsa-miR-18a*:mirSVR_lowEffct	hsa-miR-18a*:mirSVR_nonconserved_lowEffect-0.1-0.5	MicroRNA.org	6.022e-06	0.04305	0.000202	0.00191	14	1853	THSD4,HFE,MXD3,MRAS,ERG,TRIP6,TSNARE1,ADAMTS8,TEX14,SMOC1,CLCNKA,MAP3K10,NMT1,GNGT2
MicroRNA	hsa-miR-4267:mirSVR_lowEffct	hsa-miR-4267:mirSVR_nonconserved_lowEffect-0.1-0.5	MicroRNA.org	6.022e-06	0.04305	0.000202	0.00191	14	1853	USP36,MXD3,LRRC8C,COG2,ATP13A1,AQP11,ACE,ADCY3,BTN3A2,ADO,FDFT1,SF3A3,SENP2,HELLS
MicroRNA	hsa-miR-192*:mirSVR_highEffct	hsa-miR-192*:mirSVR_nonconserved_highEffect-0.5	MicroRNA.org	6.047e-06	0.04323	0.000202	0.00191	10	911	HFE,FBXO36,UPF3A,FUT11,ADAMTS9,DPF3,SBF2,ATP13A3,NMT1,METTL15
MicroRNA	hsa-miR-4296:mirSVR_lowEffct	hsa-miR-4296:mirSVR_nonconserved_lowEffect-0.1-0.5	MicroRNA.org	6.089e-06	0.04353	0.0002025	0.001914	12	1355	ERG,CEP85L,SLC24A3,SMOC1,GJA1,FUT11,SBF2,SF3A3,WDR73,NMT1,ZNF709,CDH13
MicroRNA	mmu-miR-344e-3p		MirDB	6.174e-06	0.04415	0.0002034	0.001923	8	538	ARHGAP42,SLC4A7,ERG,TCF21,WNT3,TEX14,ACVR2A,NMT1
MicroRNA	mmu-miR-410-3p		MirDB	6.174e-06	0.04415	0.0002034	0.001923	8	538	ARHGAP42,SLC4A7,ERG,TCF21,WNT3,TEX14,ACVR2A,NMT1
MicroRNA	mmu-miR-6987-5p		MirDB	6.258e-06	0.04474	0.0002049	0.001937	8	539	THSD4,MRAS,SMOC1,ACE,GJA1,SMARCD1,GNGT2,CDH13
MicroRNA	hsa-miR-4295:mirSVR_lowEffct	hsa-miR-4295:mirSVR_nonconserved_lowEffect-0.1-0.5	MicroRNA.org	6.277e-06	0.04488	0.0002049	0.001937	13	1603	ARHGAP24,SLC4A7,ERG,TP53INP1,CEP85L,FBXO36,IRAK1BP1,ACVR2A,FRK,FUT11,ERAP2,ATP13A3,FHL5
MicroRNA	hsa-miR-147:mirSVR_highEffct	hsa-miR-147:mirSVR_nonconserved_highEffect-0.5	MicroRNA.org	6.305e-06	0.04508	0.0002049	0.001937	9	718	ACVR2A,PIGV,FDFT1,SBF2,SKAP1,AEBP2,SNX31,SENP2,VPS29
MicroRNA	mmu-miR-344d-3p		MirDB	6.343e-06	0.04535	0.0002052	0.00194	8	540	ARHGAP42,SLC4A7,ERG,TCF21,WNT3,TEX14,ACVR2A,NMT1
MicroRNA	hsa-miR-2113:mirSVR_lowEffct	hsa-miR-2113:mirSVR_nonconserved_lowEffect-0.1-0.5	MicroRNA.org	6.556e-06	0.04688	0.0002112	0.001996	14	1867	LRRC8C,ARHGAP24,ERG,ADAMTS8,ZFPM2,PDXK,CLCNKA,FUBP1,POLI,SMARCD1,GNB4,METTL15,VPS29,CDH13
MicroRNA	hsa-miR-1304:mirSVR_lowEffct	hsa-miR-1304:mirSVR_nonconserved_lowEffect-0.1-0.5	MicroRNA.org	6.796e-06	0.04859	0.0002179	0.00206	13	1615	ARHGAP42,USP36,HFE,MXD3,ERG,TCF21,AQP11,CREB3L4,ZFPM2,MED19,FDFT1,SBF2,AEBP2
MicroRNA	hsa-miR-183-3p		MirDB	7.057e-06	0.05045	0.0002252	0.002129	8	548	RNF168,ERG,MFSD6,NCR3LG1,ZFPM2,THBS2,ZNF100,AEBP2
MicroRNA	hsa-miR-4262		MirDB	7.104e-06	0.05079	0.0002257	0.002134	12	1376	TMEM165,MFSD6,GRB10,SLC24A3,ACVR2A,ADO,ERAP2,FDFT1,POLI,MAP3K10,SENP2,GNB4
MicroRNA	hsa-miR-130a:mirSVR_highEffct	hsa-miR-130a:mirSVR_conserved_highEffect-0.5	MicroRNA.org	7.366e-06	0.05267	0.0002331	0.002203	12	1381	ARHGAP24,MFSD6,GRB10,SLC24A3,SMOC1,ZFPM2,PLEKHH1,GJA1,THBS2,SBF2,SNX31,CDH13
MicroRNA	hsa-miR-101-3p:Functional MTI	Functional MTI	miRTarbase	7.537e-06	0.05389	0.0002374	0.002244	7	393	USP36,HFE,MFSD6,ZNF100,ADO,AEBP2,SMARCD1
MicroRNA	hsa-miR-1245:mirSVR_lowEffct	hsa-miR-1245:mirSVR_nonconserved_lowEffect-0.1-0.5	MicroRNA.org	7.748e-06	0.0554	0.000243	0.002297	12	1388	CACNB3,ARHGAP24,ACVR2A,CHRNB1,ZFPM2,MED19,FDFT1,FUBP1,TRIM8,ATP13A3,FHL5,VPS29
MicroRNA	hsa-miR-3942-3p		MirDB	7.792e-06	0.05571	0.0002433	0.0023	10	938	MTHFSD,MRAS,SLC4A7,CEP85L,DPF3,AEBP2,SENP2,GNB4,ALDH2,CDH13
MicroRNA	hsa-miR-3688-3p		MirDB	7.937e-06	0.05675	0.0002467	0.002332	10	940	COG2,GRB10,GJA1,FRK,ADO,ERAP2,DPF3,SENP2,ATP13A3,CDH13
MicroRNA	hsa-miR-493:mirSVR_lowEffct	hsa-miR-493:mirSVR_nonconserved_lowEffect-0.1-0.5	MicroRNA.org	8.003e-06	0.05722	0.0002477	0.002342	13	1640	LRRC8C,MRAS,TCF21,MFSD6,CREB3L4,ADCY3,ITGB5,PLEKHH1,ERAP2,AEBP2,TRIM8,CDH13,TOP3A
MicroRNA	hsa-miR-21:PITA	hsa-miR-21:PITA_TOP	PITA	8.247e-06	0.05897	0.0002542	0.002402	6	261	MTHFSD,ARHGAP24,ERG,ZFPM2,FUBP1,SMARCD1
MicroRNA	hsa-miR-553:mirSVR_highEffct	hsa-miR-553:mirSVR_nonconserved_highEffect-0.5	MicroRNA.org	8.314e-06	0.05945	0.0002551	0.002412	7	399	MTHFSD,ERG,MFSD6,IRAK1BP1,GJA1,METTL15,FHL5
MicroRNA	hsa-miR-3186-5p:mirSVR_lowEffct	hsa-miR-3186-5p:mirSVR_nonconserved_lowEffect-0.1-0.5	MicroRNA.org	8.45e-06	0.06042	0.0002566	0.002425	7	400	TCF21,TP53INP1,SLC24A3,BTN3A2,ERAP2,ATP13A3,NMT1
MicroRNA	hsa-miR-211-5p:TargetScan	hsa-miR-211-5p	TargetScan	8.469e-06	0.06056	0.0002566	0.002425	8	562	LRRC8C,PIGV,FUT11,ADAMTS9,POLI,NMT1,FHL5,HELLS
MicroRNA	hsa-miR-204-5p:TargetScan	hsa-miR-204-5p	TargetScan	8.469e-06	0.06056	0.0002566	0.002425	8	562	LRRC8C,PIGV,FUT11,ADAMTS9,POLI,NMT1,FHL5,HELLS
MicroRNA	hsa-miR-194:mirSVR_lowEffct	hsa-miR-194:mirSVR_conserved_lowEffect-0.1-0.5	MicroRNA.org	8.623e-06	0.06166	0.0002599	0.002456	14	1913	HFE,LRRC8C,ARHGAP24,ERG,TSNARE1,GRB10,UPF3A,CREB3L4,ADCY3,ZFPM2,PLEKHH1,ADAMTS9,ZCRB1,WDR73
MicroRNA	hsa-miR-1267:PITA	hsa-miR-1267:PITA_TOP	PITA	8.65e-06	0.06185	0.0002599	0.002456	5	152	MTHFSD,SLC24A3,ACVR2A,GJA1,FRK
MicroRNA	hsa-miR-25-3p		MirDB	8.83e-06	0.06313	0.0002631	0.002486	9	749	USP36,ARHGAP24,TCF21,AXL,SLC24A3,ADCY3,MED19,ADO,DPF3
MicroRNA	hsa-miR-363-3p		MirDB	8.83e-06	0.06313	0.0002631	0.002486	9	749	USP36,ARHGAP24,TCF21,AXL,SLC24A3,ADCY3,MED19,ADO,DPF3
MicroRNA	hsa-miR-361-5p:PITA	hsa-miR-361-5p:PITA_TOP	PITA	9.185e-06	0.06567	0.0002725	0.002576	6	266	SLC4A7,ERG,WNT3,ACVR2A,ZFPM2,DPF3
MicroRNA	hsa-miR-1208:mirSVR_lowEffct	hsa-miR-1208:mirSVR_nonconserved_lowEffect-0.1-0.5	MicroRNA.org	9.25e-06	0.06614	0.0002733	0.002583	14	1925	MRAS,ERG,PPP2R2D,TMEM165,GRB10,IRAK1BP1,ACVR2A,PIGV,ZNF100,SBF2,GNB4,ATP13A3,METTL15,FHL5
MicroRNA	hsa-miR-367-3p		MirDB	9.309e-06	0.06656	0.0002739	0.002589	9	754	USP36,ARHGAP24,TCF21,AXL,SLC24A3,ADCY3,MED19,ADO,DPF3
MicroRNA	hsa-miR-516b*:mirSVR_lowEffct	hsa-miR-516b*:mirSVR_nonconserved_lowEffect-0.1-0.5	MicroRNA.org	9.413e-06	0.0673	0.0002747	0.002596	14	1928	THSD4,CACNB3,TRIP6,FAM178B,BTN3A2,ZFPM2,PLEKHH1,MED19,ADAMTS9,FES,SMARCD1,TNNT3,METTL15,ZNF709
MicroRNA	hsa-miR-516a-3p:mirSVR_lowEffct	hsa-miR-516a-3p:mirSVR_nonconserved_lowEffect-0.1-0.5	MicroRNA.org	9.413e-06	0.0673	0.0002747	0.002596	14	1928	THSD4,CACNB3,TRIP6,FAM178B,BTN3A2,ZFPM2,PLEKHH1,MED19,ADAMTS9,FES,SMARCD1,TNNT3,METTL15,ZNF709
MicroRNA	hsa-miR-1299:PITA	hsa-miR-1299:PITA_TOP	PITA	9.756e-06	0.06976	0.0002836	0.00268	7	409	SLC4A7,GRB10,SLC24A3,ACVR2A,ZFPM2,POLI,HELLS
MicroRNA	hsa-miR-1244:mirSVR_lowEffct	hsa-miR-1244:mirSVR_nonconserved_lowEffect-0.1-0.5	MicroRNA.org	1.027e-05	0.0734	0.0002972	0.002809	13	1679	ARHGAP42,USP36,MTHFSD,TCF21,TP53INP1,IRAK1BP1,NCR3LG1,FRK,ZNF100,ADO,ERAP2,PLA2G4B,FUBP1
MicroRNA	hsa-miR-5687		MirDB	1.076e-05	0.07695	0.0003097	0.002927	4	75	AXL,BTN3A2,ZFPM2,SNX31
MicroRNA	hsa-miR-300		MirDB	1.079e-05	0.07711	0.0003097	0.002927	10	974	COG2,CEP85L,AXL,SLC24A3,SMOC1,ZFPM2,GNB4,METTL15,VPS29,CDH13
MicroRNA	hsa-miR-381-3p		MirDB	1.088e-05	0.0778	0.00031	0.00293	10	975	COG2,CEP85L,AXL,SLC24A3,SMOC1,ZFPM2,GNB4,METTL15,VPS29,CDH13
MicroRNA	hsa-miR-569:mirSVR_highEffct	hsa-miR-569:mirSVR_nonconserved_highEffect-0.5	MicroRNA.org	1.088e-05	0.0778	0.00031	0.00293	10	975	HFE,LRRC8C,SLC4A7,TP53INP1,CEP85L,MFSD6,GJA1,FUBP1,ULK4,SNX31
MicroRNA	mmu-miR-107-3p		MirDB	1.105e-05	0.07904	0.0003124	0.002953	7	417	THSD4,SLC4A7,AQP11,CHRNB1,ZFPM2,THBS2,ATP13A3
MicroRNA	mmu-miR-103-3p		MirDB	1.105e-05	0.07904	0.0003124	0.002953	7	417	THSD4,SLC4A7,AQP11,CHRNB1,ZFPM2,THBS2,ATP13A3
MicroRNA	hsa-miR-455-3p:mirSVR_lowEffct	hsa-miR-455-3p:mirSVR_nonconserved_lowEffect-0.1-0.5	MicroRNA.org	1.114e-05	0.07963	0.0003135	0.002963	13	1692	SLC4A7,ERG,GRB10,FBXO36,IRAK1BP1,UPF3A,ADAMTS8,BTN3A2,CHRNB1,THBS2,FUT11,FDFT1,AEBP2
MicroRNA	hsa-miR-205-5p:TargetScan	hsa-miR-205-5p	TargetScan	1.123e-05	0.08027	0.0003136	0.002964	7	418	ARHGAP24,PIGV,FRK,ADAMTS9,SBF2,AEBP2,HELLS
MicroRNA	hsa-miR-3201:mirSVR_lowEffct	hsa-miR-3201:mirSVR_nonconserved_lowEffect-0.1-0.5	MicroRNA.org	1.123e-05	0.08028	0.0003136	0.002964	11	1202	HFE,MTHFSD,MRAS,TP53INP1,MFSD6,ACVR2A,FRK,ADAMTS9,ERAP2,SBF2,SMARCD1
MicroRNA	hsa-let-7g*:mirSVR_highEffct	hsa-let-7g*:mirSVR_nonconserved_highEffect-0.5	MicroRNA.org	1.149e-05	0.08216	0.0003197	0.003022	11	1205	ARHGAP42,MXD3,SLC4A7,MANBA,CEP85L,TMEM165,GRB10,FBXO36,FUT11,ZNF100,ATP13A3
MicroRNA	hsa-miR-296-3p:mirSVR_lowEffct	hsa-miR-296-3p:mirSVR_conserved_lowEffect-0.1-0.5	MicroRNA.org	1.172e-05	0.08383	0.0003249	0.003071	12	1447	MRAS,ERG,TP53INP1,UPF3A,BTN3A2,ZFPM2,PLEKHH1,ADO,SKAP1,SENP2,ATP13A3,STEAP1
MicroRNA	hsa-miR-642:mirSVR_lowEffct	hsa-miR-642:mirSVR_nonconserved_lowEffect-0.1-0.5	MicroRNA.org	1.177e-05	0.08418	0.000325	0.003072	14	1967	HFE,LRRC8C,MTHFSD,UPF3A,ACVR2A,SMOC1,CHRNB1,GJA1,FUT11,MED19,ADAMTS9,ERAP2,SBF2,TRIM8
MicroRNA	mmu-miR-669k-3p		MirDB	1.212e-05	0.08665	0.0003333	0.00315	7	423	ERG,TP53INP1,MFSD6,GRB10,FRK,FUBP1,TRIM8
MicroRNA	hsa-miR-1227:mirSVR_lowEffct	hsa-miR-1227:mirSVR_nonconserved_lowEffect-0.1-0.5	MicroRNA.org	1.29e-05	0.0922	0.0003533	0.003339	12	1461	USP36,MXD3,MTHFSD,CACNB3,TRIP6,BTN3A2,FUT11,SF3A3,MAP3K10,SMARCD1,SNX31,NUP93
ToppCell Atlas	59955db75b25e9f07670e81c7bd8a3bfd094568d	renal_cortex_nuclei-CKD+DKD_normotensive-Mesenchymal-Myocytic_interstitial_cell-Vascular_Smooth_Muscle_Cell-|renal_cortex_nuclei / Celltypes from Cells and Nuclei per compartment and clinical group	Integrated Single-nucleus and Single-cell RNA-seq of the Adult Human Kidney	1.985e-07	0.003823	0.0003599	0.003758	7	176	ERG,AXL,ADAMTS8,ADCY3,ADAMTS9,FHL5,CDH13
ToppCell Atlas	0b19924070adc80be8373a5a23c774233e01e648	renal_cortex_nuclei-CKD+DKD_normotensive-Mesenchymal-Myocytic_interstitial_cell-Vascular_Smooth_Muscle_Cell|renal_cortex_nuclei / Celltypes from Cells and Nuclei per compartment and clinical group	Integrated Single-nucleus and Single-cell RNA-seq of the Adult Human Kidney	1.985e-07	0.003823	0.0003599	0.003758	7	176	ERG,AXL,ADAMTS8,ADCY3,ADAMTS9,FHL5,CDH13
ToppCell Atlas	ed6ae0fd8653f213fe29906a6a4e0729a62e1b75	Fetal_29-31_weeks-Mesenchymal-myofibroblast_cell-D088|Fetal_29-31_weeks / Lineage, Cell type, age group and donor	Human Lung Cells in 3 Age Groups (Wang et al.)	2.492e-07	0.004799	0.0003599	0.003758	7	182	ARHGAP24,ERG,AXL,GRB10,ZFPM2,THBS2,ADAMTS9
ToppCell Atlas	52a545f6fa6757a041dbde81b7fca419099df6da	renal_medulla_nuclei-Adult_normal_reference-Endothelial-blood_vessel_endothelial_cell_of_kidney-arteriolar_vasa-recta_endothelial-Afferent_/_Efferent_Arteriole_Endothelial_Cell|renal_medulla_nuclei / Celltypes from Cells and Nuclei per compartment and clinical group	Integrated Single-nucleus and Single-cell RNA-seq of the Adult Human Kidney	2.683e-07	0.005167	0.0003599	0.003758	7	184	THSD4,ERG,SLC5A4,TIE1,FES,ATP13A3,CDH13
ToppCell Atlas	427176ad9ab8d9511200fb0a132cfd1e835fe35c	PND07-28-samps-Mesenchymal-Myofibroblast-myofibroblast_-_mature_-_C|PND07-28-samps / Age Group, Lineage, Cell class and subclass	Mouse_Lung_DevAtlas	2.783e-07	0.00536	0.0003599	0.003758	7	185	ARHGAP42,CACNB3,GRB10,ZFPM2,GJA1,THBS2,GNB4
ToppCell Atlas	49a4dafac513de254c4f363a0cba1a7687d8d670	PND07-28-group-Fibroblast-mesenchymal_C|PND07-28-group / lineage hierarchy within sample groups	Mouse developmental Lung	2.887e-07	0.005559	0.0003599	0.003758	7	186	ARHGAP42,CACNB3,GRB10,ZFPM2,GJA1,THBS2,GNB4
ToppCell Atlas	e037be8e2809feb6c7bb1c1afb047d4a6776e93e	lung_parenchyma-Mesenchymal-Smooth_muscle-SM_activated_stress_response-|lung_parenchyma / Tissue groups, Lineages, Lineage subclass, Cell class Per Ethnicity	The Integrated Human Lung Cell Atlas	3.103e-07	0.005976	0.0003599	0.003758	7	188	FAM178B,ADAMTS8,ACVR2A,SLC22A5,AEBP2,POLI,CDH13
ToppCell Atlas	46e9a58aacd79db5a02898a8c7244e1884adcfd1	RA-14._Fibroblast_III|RA / Chamber and Cluster_Paper	Transcriptional and Cellular Diversity of the Human Heart	3.217e-07	0.006194	0.0003599	0.003758	7	189	USP36,SLC4A7,AXL,GRB10,ADCY3,THBS2,ATP13A3
ToppCell Atlas	c8db9aaf54ea3cc96c4a2f777c3389e0f31f67f3	COVID-19-lung-Lymphatic_EC|lung / Disease (COVID-19 only), tissue and cell type	COVID-19 Autopsy Atlas (Lung, Liver, Kidney, Heart)	3.217e-07	0.006194	0.0003599	0.003758	7	189	ERG,HRCT1,SMOC1,ZFPM2,GJA1,TIE1,ADAMTS9
ToppCell Atlas	f60ac60ab9b317a0196f0cbbe520ef7dbd19ac11	facs-Trachea-nan-3m-Endothelial|Trachea / Lung_Trachea - method, tissue, subtissue, age, lineage, cell ontology and free annotation	Mouse Aging Atlas- Tabula Muris Senis	3.217e-07	0.006194	0.0003599	0.003758	7	189	LRRC8C,ERG,IGFBP3,TIE1,ADAMTS9,GNGT2,CDH13
ToppCell Atlas	b6e12d24d2b0735730bdc625f8318c1c9c2a9b3b	RA-14._Fibroblast_III|World / Chamber and Cluster_Paper	Transcriptional and Cellular Diversity of the Human Heart	3.217e-07	0.006194	0.0003599	0.003758	7	189	USP36,SLC4A7,AXL,GRB10,ADCY3,THBS2,ATP13A3
ToppCell Atlas	e3d65417997bdd3f9c312c0977dceb6eca061029	facs-Trachea-nan-3m-Endothelial-endothelial_cell|Trachea / Lung_Trachea - method, tissue, subtissue, age, lineage, cell ontology and free annotation	Mouse Aging Atlas- Tabula Muris Senis	3.217e-07	0.006194	0.0003599	0.003758	7	189	LRRC8C,ERG,IGFBP3,TIE1,ADAMTS9,GNGT2,CDH13
ToppCell Atlas	5559af03d9d612bb8dcf825e45744a9f8332bac8	facs-Trachea-nan-3m-Endothelial-nan|Trachea / Lung_Trachea - method, tissue, subtissue, age, lineage, cell ontology and free annotation	Mouse Aging Atlas- Tabula Muris Senis	3.217e-07	0.006194	0.0003599	0.003758	7	189	LRRC8C,ERG,IGFBP3,TIE1,ADAMTS9,GNGT2,CDH13
ToppCell Atlas	76ba11ae7786f7e6b8a4b218a0ce349635a28f46	renal_cortex_nuclei-CKD+DKD_normotensive-Mesenchymal|renal_cortex_nuclei / Celltypes from Cells and Nuclei per compartment and clinical group	Integrated Single-nucleus and Single-cell RNA-seq of the Adult Human Kidney	3.333e-07	0.006419	0.0003599	0.003758	7	190	SLC4A7,ERG,AXL,SLC24A3,ADCY3,ZFPM2,ATP13A3
ToppCell Atlas	fad8eaa536001b911d05ae2b12150c2398cc6f88	COVID-19-kidney-vSMC/Pericyte|kidney / Disease (COVID-19 only), tissue and cell type	COVID-19 Autopsy Atlas (Lung, Liver, Kidney, Heart)	3.453e-07	0.006651	0.0003599	0.003758	7	191	ARHGAP42,ERG,AXL,ADCY3,ADAMTS9,FHL5,CDH13
ToppCell Atlas	78c3c2fdb68c3407f2436f90e1e6a780bbf8b79e	human_hepatoblastoma-Hepatic_Stellate_cells|human_hepatoblastoma / Sample and Cell Type and Tumor Cluster (all cells)	Human Hepatoblastoma Atlas	3.453e-07	0.006651	0.0003599	0.003758	7	191	ARHGAP24,AXL,ADCY3,ZFPM2,THBS2,ADAMTS9,CDH13
ToppCell Atlas	25bdc557055b5bce6a21f8696b48e991c696b979	COPD-Endothelial-Lymphatic|World / Disease state, Lineage and Cell class	Resident Cell Populations in IPF and COPD	3.705e-07	0.007135	0.0003599	0.003758	7	193	ERG,HRCT1,SMOC1,ZFPM2,GJA1,TIE1,ADAMTS9
ToppCell Atlas	66d7f0fe3b11c572b50524e6362ac41eda1b752b	renal_cortex_nuclei-Hypertensive_with+without-CKD-Mesenchymal-Myocytic_interstitial_cell|renal_cortex_nuclei / Celltypes from Cells and Nuclei per compartment and clinical group	Integrated Single-nucleus and Single-cell RNA-seq of the Adult Human Kidney	3.836e-07	0.007388	0.0003599	0.003758	7	194	ERG,AXL,SLC24A3,ADCY3,ZFPM2,FHL5,CDH13
ToppCell Atlas	6a7dc174829e20554726c6bf8afe612086d3a33a	renal_cortex_nuclei-Hypertensive_with+without-CKD-Mesenchymal-Myocytic_interstitial_cell-Myofibroblast|renal_cortex_nuclei / Celltypes from Cells and Nuclei per compartment and clinical group	Integrated Single-nucleus and Single-cell RNA-seq of the Adult Human Kidney	4.111e-07	0.007917	0.0003599	0.003758	7	196	THSD4,ERG,AXL,SLC24A3,ZFPM2,THBS2,CDH13
ToppCell Atlas	a01573c94f71ee0b06b5ae187fa982e72bdedef8	renal_cortex_nuclei-Hypertensive_with+without-CKD-Mesenchymal-Myocytic_interstitial_cell-Myofibroblast-|renal_cortex_nuclei / Celltypes from Cells and Nuclei per compartment and clinical group	Integrated Single-nucleus and Single-cell RNA-seq of the Adult Human Kidney	4.111e-07	0.007917	0.0003599	0.003758	7	196	THSD4,ERG,AXL,SLC24A3,ZFPM2,THBS2,CDH13
MicroRNA	hsa-miR-147:mirSVR_lowEffct	hsa-miR-147:mirSVR_nonconserved_lowEffect-0.1-0.5	MicroRNA.org	1.381e-05	0.09876	0.0003769	0.003563	13	1727	CACNB3,MRAS,AQP11,MFSD6,IRAK1BP1,BTN3A2,PDXK,ADAMTS9,ERAP2,PLA2G4B,TAF6,FHL5,STEAP1
MicroRNA	hsa-miR-6809-3p		MirDB	1.464e-05	0.1047	0.0003965	0.003747	11	1237	ARHGAP24,MRAS,ERG,PPP2R2D,CEP85L,GRB10,ACVR2A,TRIM8,ALDH2,METTL15,FHL5
MicroRNA	hsa-miR-3136:mirSVR_highEffct	hsa-miR-3136:mirSVR_nonconserved_highEffect-0.5	MicroRNA.org	1.464e-05	0.1047	0.0003965	0.003747	11	1237	ERG,TP53INP1,IRAK1BP1,TEX14,GJA1,THBS2,FUT11,MED19,ZCRB1,METTL15,HELLS
MicroRNA	hsa-miR-4324:mirSVR_lowEffct	hsa-miR-4324:mirSVR_nonconserved_lowEffect-0.1-0.5	MicroRNA.org	1.476e-05	0.1056	0.0003983	0.003765	13	1738	ARHGAP42,TP53INP1,AXL,AQP11,TSNARE1,MFSD6,FBXO36,ADAMTS8,SMOC1,NCR3LG1,ADO,FES,TAF6
MicroRNA	hsa-let-7a-2*:mirSVR_highEffct	hsa-let-7a-2*:mirSVR_nonconserved_highEffect-0.5	MicroRNA.org	1.497e-05	0.107	0.0004024	0.003803	11	1240	ARHGAP42,MXD3,SLC4A7,MANBA,CEP85L,TMEM165,GRB10,FBXO36,FUT11,ZNF100,ATP13A3
MicroRNA	hsa-miR-92b-3p		MirDB	1.516e-05	0.1084	0.0004059	0.003836	9	802	USP36,ARHGAP24,TCF21,AXL,SLC24A3,ADCY3,MED19,ADO,DPF3
MicroRNA	hsa-miR-92a-3p		MirDB	1.531e-05	0.1094	0.0004067	0.003845	9	803	USP36,ARHGAP24,TCF21,AXL,SLC24A3,ADCY3,MED19,ADO,DPF3
MicroRNA	hsa-miR-338-5p		MirDB	1.536e-05	0.1098	0.0004067	0.003845	10	1015	SLC4A7,IRAK1BP1,ACVR2A,ZFPM2,PLEKHH1,ZCRB1,AEBP2,GNB4,TAF6,CDH13
MicroRNA	hsa-miR-1827:mirSVR_highEffct	hsa-miR-1827:mirSVR_nonconserved_highEffect-0.5	MicroRNA.org	1.536e-05	0.1098	0.0004067	0.003845	10	1015	ARHGAP42,USP36,AXL,IRAK1BP1,PIGV,CHRNB1,PLEKHH1,TIE1,CENPV,METTL15
MicroRNA	hsa-miR-32-5p		MirDB	1.561e-05	0.1116	0.0004118	0.003892	9	805	USP36,ARHGAP24,TCF21,AXL,SLC24A3,ADCY3,MED19,ADO,DPF3
MicroRNA	hsa-miR-4789-3p		MirDB	1.591e-05	0.1138	0.000418	0.003951	9	807	LRRC8C,ARHGAP24,CEP85L,MFSD6,UPF3A,ACE,THBS2,ADAMTS9,ATP13A3
MicroRNA	hsa-miR-383:mirSVR_lowEffct	hsa-miR-383:mirSVR_conserved_lowEffect-0.1-0.5	MicroRNA.org	1.596e-05	0.1141	0.000418	0.003951	13	1751	ARHGAP42,HFE,COG2,ARHGAP24,MFSD6,SLC24A3,ITGB5,ZFPM2,MED19,AEBP2,SNX31,NMT1,FHL5
MicroRNA	hsa-miR-3129:mirSVR_lowEffct	hsa-miR-3129:mirSVR_nonconserved_lowEffect-0.1-0.5	MicroRNA.org	1.607e-05	0.1149	0.0004184	0.003955	12	1494	USP36,AXL,GRB10,IRAK1BP1,ADCY3,BTN3A2,ZFPM2,PLEKHH1,FUT11,ZNF100,SBF2,SLC22A5
MicroRNA	hsa-miR-133b:Functional MTI	Functional MTI	miRTarbase	1.609e-05	0.1151	0.0004184	0.003955	4	83	RNF168,ERG,PPP2R2D,ATP13A3
MicroRNA	hsa-miR-31:mirSVR_lowEffct	hsa-miR-31:mirSVR_conserved_lowEffect-0.1-0.5	MicroRNA.org	1.694e-05	0.1211	0.0004388	0.004148	13	1761	USP36,CACNB3,MANBA,TSNARE1,GRB10,ADCY3,THBS2,FUT11,IGFBP3,SLC22A5,ZCRB1,SMARCD1,FHL5
MicroRNA	hsa-miR-4743-3p		MirDB	1.714e-05	0.1226	0.0004425	0.004183	8	620	THSD4,LRRC8C,ERG,FBXO36,AEBP2,GNB4,ATP13A3,METTL15
MicroRNA	hsa-miR-526b:mirSVR_highEffct	hsa-miR-526b:mirSVR_nonconserved_highEffect-0.5	MicroRNA.org	1.726e-05	0.1234	0.000444	0.004197	10	1029	USP36,UPF3A,BTN3A2,FUT11,IGFBP3,ERAP2,SNX31,NMT1,METTL15,HELLS
MicroRNA	hsa-miR-153-3p		MirDB	1.734e-05	0.124	0.0004444	0.004201	8	621	HFE,ARHGAP24,TP53INP1,ADAMTS8,ACVR2A,ZFPM2,FRK,ADO
MicroRNA	hsa-miR-299-5p:mirSVR_lowEffct	hsa-miR-299-5p:mirSVR_nonconserved_lowEffect-0.1-0.5	MicroRNA.org	1.784e-05	0.1276	0.0004557	0.004307	12	1510	HFE,COG2,ARHGAP24,FBXO36,ZFPM2,FRK,IGFBP3,ADAMTS9,TRIM8,METTL15,VPS29,CDH13
MicroRNA	hsa-miR-1273d:mirSVR_lowEffct	hsa-miR-1273d:mirSVR_nonconserved_lowEffect-0.1-0.5	MicroRNA.org	1.808e-05	0.1293	0.00046	0.004348	12	1512	LRRC8C,MRAS,ERG,MFSD6,SMOC1,ADO,FDFT1,AEBP2,SNX31,SENP2,ZNF709,HELLS
MicroRNA	hsa-miR-1260b:mirSVR_lowEffct	hsa-miR-1260b:mirSVR_nonconserved_lowEffect-0.1-0.5	MicroRNA.org	1.818e-05	0.13	0.000461	0.004357	13	1773	USP36,ARHGAP24,ERG,TCF21,ACVR2A,SMOC1,PIGV,CLCNKA,PLA2G4B,SBF2,SMARCD1,WDR73,NMT1
MicroRNA	hsa-miR-424*:mirSVR_highEffct	hsa-miR-424*:mirSVR_nonconserved_highEffect-0.5	MicroRNA.org	1.836e-05	0.1313	0.0004639	0.004385	8	626	SLC24A3,ACVR2A,CREB3L4,SBF2,ZCRB1,SF3A3,SMARCD1,FHL5
MicroRNA	hsa-miR-19a*:mirSVR_highEffct	hsa-miR-19a*:mirSVR_nonconserved_highEffect-0.5	MicroRNA.org	1.851e-05	0.1323	0.000466	0.004405	11	1269	ARHGAP42,LRRC8C,CEP85L,GRB10,IRAK1BP1,FRK,FUT11,FDFT1,DPF3,WDR73,HELLS
MicroRNA	hsa-miR-4753-3p		MirDB	1.892e-05	0.1352	0.0004745	0.004485	11	1272	COG2,ARHGAP24,TCF21,WNT3,TMEM165,GRB10,POLI,TRIM8,SENP2,ALDH2,FHL5
MicroRNA	hsa-miR-454:mirSVR_lowEffct	hsa-miR-454:mirSVR_conserved_lowEffect-0.1-0.5	MicroRNA.org	1.905e-05	0.1362	0.0004764	0.004503	13	1781	ARHGAP24,SLC4A7,ERG,FBXO36,IRAK1BP1,UPF3A,ACVR2A,FRK,FUT11,ERAP2,SF3A3,FHL5,VPS29
MicroRNA	hsa-miR-1260:mirSVR_lowEffct	hsa-miR-1260:mirSVR_nonconserved_lowEffect-0.1-0.5	MicroRNA.org	1.917e-05	0.137	0.0004775	0.004513	13	1782	USP36,ARHGAP24,ERG,TCF21,FBXO36,SMOC1,PIGV,CLCNKA,PLA2G4B,SBF2,SMARCD1,WDR73,NMT1
MicroRNA	hsa-miR-218:mirSVR_lowEffct	hsa-miR-218:mirSVR_conserved_lowEffect-0.1-0.5	MicroRNA.org	1.928e-05	0.1378	0.0004786	0.004524	13	1783	ARHGAP42,MTHFSD,ERG,ACE,ZFPM2,PLEKHH1,ERAP2,FDFT1,FUBP1,SBF2,ZCRB1,SF3A3,STRC
MicroRNA	hsa-miR-331-5p:mirSVR_highEffct	hsa-miR-331-5p:mirSVR_nonconserved_highEffect-0.5	MicroRNA.org	1.946e-05	0.1392	0.0004809	0.004545	9	828	USP36,COG2,FBXO36,IRAK1BP1,GJA1,ZCRB1,SNX31,METTL15,FHL5
MicroRNA	hsa-miR-362-3p:mirSVR_lowEffct	hsa-miR-362-3p:mirSVR_conserved_lowEffect-0.1-0.5	MicroRNA.org	1.95e-05	0.1395	0.0004809	0.004545	13	1785	ARHGAP42,USP36,TPRA1,MRAS,SLC4A7,TCF21,TP53INP1,CDK11A,RHOT2,SMOC1,ADO,TIE1,FUBP1
MicroRNA	hsa-miR-550:mirSVR_lowEffct	hsa-miR-550:mirSVR_nonconserved_lowEffect-0.1-0.5	MicroRNA.org	1.973e-05	0.1411	0.0004832	0.004567	13	1787	MTHFSD,CACNB3,TCF21,CEP85L,AXL,GRB10,CREB3L4,ZFPM2,THBS2,CLCNKA,DPF3,NUP93,CDH13
MicroRNA	hsa-miR-520f:mirSVR_lowEffct	hsa-miR-520f:mirSVR_nonconserved_lowEffect-0.1-0.5	MicroRNA.org	1.973e-05	0.1411	0.0004832	0.004567	13	1787	SLC4A7,TCF21,AXL,TMEM165,MFSD6,IRAK1BP1,UPF3A,BTN3A2,FRK,FDFT1,SLC22A5,POLI,GNGT2
MicroRNA	hsa-miR-449c:mirSVR_highEffct	hsa-miR-449c:mirSVR_nonconserved_highEffect-0.5	MicroRNA.org	2.001e-05	0.1431	0.0004882	0.004615	10	1047	SLC4A7,ERG,FBXO36,IRAK1BP1,PIGV,CREB3L4,ADAMTS9,FDFT1,ATP13A3,FHL5
MicroRNA	hsa-miR-512-5p:mirSVR_highEffct	hsa-miR-512-5p:mirSVR_nonconserved_highEffect-0.5	MicroRNA.org	2.055e-05	0.147	0.0004999	0.004725	8	636	BTN3A2,ZFPM2,PLEKHH1,GJA1,ZNF100,CLCNKA,PLA2G4B,WDR73
MicroRNA	hsa-miR-190b:mirSVR_highEffct	hsa-miR-190b:mirSVR_conserved_highEffect-0.5	MicroRNA.org	2.067e-05	0.1478	0.0005009	0.004735	10	1051	ARHGAP24,ERG,TP53INP1,MFSD6,TEX14,ACVR2A,ADAMTS9,FDFT1,POLI,SF3A3
MicroRNA	hsa-miR-483-3p:mirSVR_lowEffct	hsa-miR-483-3p:mirSVR_nonconserved_lowEffect-0.1-0.5	MicroRNA.org	2.109e-05	0.1508	0.0005094	0.004815	12	1536	SLC4A7,ERG,TMEM165,UPF3A,BTN3A2,FDFT1,SMARCD1,SENP2,WDR73,METTL15,TOP3A,HELLS
MicroRNA	hsa-miR-10397-3p		MirDB	2.118e-05	0.1514	0.0005098	0.004819	5	183	TPRA1,IRAK1BP1,ZFPM2,IGFBP3,AEBP2
MicroRNA	hsa-miR-5696		MirDB	2.136e-05	0.1527	0.0005108	0.004828	12	1538	HFE,MFSD6,GRB10,ADAMTS8,ACVR2A,ZFPM2,GJA1,FRK,ADAMTS9,ERAP2,FUBP1,SNX31
MicroRNA	TGAATGT,MIR-181C:MSigDB	TGAATGT,MIR-181C:MSigDB	MSigDB	2.161e-05	0.1545	0.0005108	0.004828	7	463	MFSD6,GRB10,ACVR2A,ADO,MAP3K10,SENP2,CDH13
MicroRNA	TGAATGT,MIR-181A:MSigDB	TGAATGT,MIR-181A:MSigDB	MSigDB	2.161e-05	0.1545	0.0005108	0.004828	7	463	MFSD6,GRB10,ACVR2A,ADO,MAP3K10,SENP2,CDH13
MicroRNA	TGAATGT,MIR-181D:MSigDB	TGAATGT,MIR-181D:MSigDB	MSigDB	2.161e-05	0.1545	0.0005108	0.004828	7	463	MFSD6,GRB10,ACVR2A,ADO,MAP3K10,SENP2,CDH13
MicroRNA	TGAATGT,MIR-181B:MSigDB	TGAATGT,MIR-181B:MSigDB	MSigDB	2.161e-05	0.1545	0.0005108	0.004828	7	463	MFSD6,GRB10,ACVR2A,ADO,MAP3K10,SENP2,CDH13
MicroRNA	hsa-miR-302e:mirSVR_lowEffct	hsa-miR-302e:mirSVR_conserved_lowEffect-0.1-0.5	MicroRNA.org	2.165e-05	0.1548	0.0005108	0.004828	13	1803	TP53INP1,TMEM165,MFSD6,UPF3A,BTN3A2,FUT11,ADAMTS9,PLA2G4B,SLC22A5,TRIM8,WDR73,GNB4,GNGT2
MicroRNA	hsa-miR-485-3p:mirSVR_lowEffct	hsa-miR-485-3p:mirSVR_nonconserved_lowEffect-0.1-0.5	MicroRNA.org	2.254e-05	0.1611	0.0005298	0.005008	13	1810	LRRC8C,COG2,ERG,TCF21,TRIP6,RHOT2,UPF3A,BTN3A2,ZFPM2,FUT11,ZNF100,ADAMTS9,ERAP2
MicroRNA	mmu-miR-3065-5p		MirDB	2.26e-05	0.1616	0.0005298	0.005008	9	844	ARHGAP42,RNF168,WNT3,ACVR2A,CHRNB1,THBS2,ADO,FUBP1,TOP3A
MicroRNA	hsa-miR-1289:mirSVR_highEffct	hsa-miR-1289:mirSVR_nonconserved_highEffect-0.5	MicroRNA.org	2.346e-05	0.1677	0.0005481	0.005181	7	469	HFE,TP53INP1,FBXO36,TEX14,MED19,SKAP1,TOP3A
MicroRNA	mmu-miR-466k		MirDB	2.408e-05	0.1721	0.0005607	0.0053	12	1557	THSD4,ERG,MFSD6,FBXO36,ACVR2A,PDXK,FRK,ADO,IGFBP3,FUBP1,SKAP1,ALDH2
MicroRNA	mmu-miR-466d-5p		MirDB	2.423e-05	0.1732	0.0005624	0.005316	12	1558	THSD4,ERG,MFSD6,FBXO36,ACVR2A,PDXK,FRK,ADO,IGFBP3,FUBP1,SKAP1,ALDH2
MicroRNA	hsa-miR-511-3p		MirDB	2.476e-05	0.177	0.0005726	0.005412	7	473	ARHGAP42,ADAMTS9,FUBP1,AEBP2,ULK4,GNB4,FHL5
MicroRNA	hsa-miR-155:mirSVR_lowEffct	hsa-miR-155:mirSVR_conserved_lowEffect-0.1-0.5	MicroRNA.org	2.483e-05	0.1775	0.0005726	0.005412	13	1827	ARHGAP42,HFE,LRRC8C,SLC24A3,ACVR2A,SMOC1,NCR3LG1,ZFPM2,ZNF100,SBF2,ULK4,SNX31,ZNF709
MicroRNA	hsa-miR-199b-5p:mirSVR_lowEffct	hsa-miR-199b-5p:mirSVR_conserved_lowEffect-0.1-0.5	MicroRNA.org	2.554e-05	0.1826	0.0005851	0.00553	13	1832	LRRC8C,TPRA1,TP53INP1,MFSD6,HRCT1,GRB10,UPF3A,ACVR2A,PLEKHH1,SMARCD1,NMT1,ZNF709,HELLS
MicroRNA	hsa-miR-297:mirSVR_highEffct	hsa-miR-297:mirSVR_nonconserved_highEffect-0.5	MicroRNA.org	2.58e-05	0.1845	0.0005851	0.00553	11	1316	ARHGAP24,TMEM165,AQP11,IRAK1BP1,GJA1,ADAMTS9,ERAP2,PLA2G4B,ATP13A3,ZNF709,CDH13
MicroRNA	hsa-miR-497-5p:TargetScan	hsa-miR-497-5p	TargetScan	2.602e-05	0.1861	0.0005851	0.00553	10	1080	ARHGAP42,MRAS,CEP85L,AQP11,GRB10,ACVR2A,PLEKHH1,FUBP1,AEBP2,ATP13A3
MicroRNA	hsa-miR-195-5p:TargetScan	hsa-miR-195-5p	TargetScan	2.602e-05	0.1861	0.0005851	0.00553	10	1080	ARHGAP42,MRAS,CEP85L,AQP11,GRB10,ACVR2A,PLEKHH1,FUBP1,AEBP2,ATP13A3
MicroRNA	hsa-miR-16-5p:TargetScan	hsa-miR-16-5p	TargetScan	2.602e-05	0.1861	0.0005851	0.00553	10	1080	ARHGAP42,MRAS,CEP85L,AQP11,GRB10,ACVR2A,PLEKHH1,FUBP1,AEBP2,ATP13A3
MicroRNA	hsa-miR-15a-5p:TargetScan	hsa-miR-15a-5p	TargetScan	2.602e-05	0.1861	0.0005851	0.00553	10	1080	ARHGAP42,MRAS,CEP85L,AQP11,GRB10,ACVR2A,PLEKHH1,FUBP1,AEBP2,ATP13A3
MicroRNA	hsa-miR-15b-5p:TargetScan	hsa-miR-15b-5p	TargetScan	2.602e-05	0.1861	0.0005851	0.00553	10	1080	ARHGAP42,MRAS,CEP85L,AQP11,GRB10,ACVR2A,PLEKHH1,FUBP1,AEBP2,ATP13A3
MicroRNA	hsa-miR-424-5p:TargetScan	hsa-miR-424-5p	TargetScan	2.602e-05	0.1861	0.0005851	0.00553	10	1080	ARHGAP42,MRAS,CEP85L,AQP11,GRB10,ACVR2A,PLEKHH1,FUBP1,AEBP2,ATP13A3
MicroRNA	hsa-miR-143*:mirSVR_lowEffct	hsa-miR-143*:mirSVR_nonconserved_lowEffect-0.1-0.5	MicroRNA.org	2.643e-05	0.189	0.0005924	0.005599	12	1572	HFE,MRAS,TP53INP1,AXL,WNT3,UPF3A,ACVR2A,CLCNKA,FUBP1,SMARCD1,TAF6,HELLS
MicroRNA	hsa-miR-146b-5p:mirSVR_lowEffct	hsa-miR-146b-5p:mirSVR_conserved_lowEffect-0.1-0.5	MicroRNA.org	2.671e-05	0.191	0.0005968	0.005641	13	1840	MRAS,TCF21,AXL,MFSD6,SMOC1,ZFPM2,ZNF100,ADAMTS9,ERAP2,AEBP2,NMT1,METTL15,HELLS
MicroRNA	mmu-miR-590-3p		MirDB	2.689e-05	0.1922	0.0005989	0.005661	11	1322	ARHGAP42,SLC4A7,TP53INP1,IRAK1BP1,ACVR2A,CHRNB1,ZFPM2,FRK,ADAMTS9,AEBP2,NUP93
MicroRNA	hsa-miR-877*:mirSVR_highEffct	hsa-miR-877*:mirSVR_nonconserved_highEffect-0.5	MicroRNA.org	2.769e-05	0.198	0.0006127	0.005791	10	1088	HFE,TRIP6,UPF3A,FUT11,MED19,DPF3,SLC22A5,GNB4,TNNT3,HELLS
MicroRNA	hsa-miR-302d*:mirSVR_highEffct	hsa-miR-302d*:mirSVR_nonconserved_highEffect-0.5	MicroRNA.org	2.782e-05	0.1989	0.0006127	0.005791	11	1327	LRRC8C,TCF21,WNT3,MFSD6,UPF3A,ACE,PDXK,ZNF100,AEBP2,CENPV,CDH13
MicroRNA	hsa-miR-4677-5p		MirDB	2.789e-05	0.1994	0.0006127	0.005791	8	664	COG2,TP53INP1,FBXO36,IRAK1BP1,ADCY3,SLC22A5,AEBP2,SENP2
MicroRNA	hsa-miR-1303:mirSVR_lowEffct	hsa-miR-1303:mirSVR_nonconserved_lowEffect-0.1-0.5	MicroRNA.org	2.793e-05	0.1997	0.0006127	0.005791	13	1848	COG2,CEP85L,FBXO36,IRAK1BP1,ACE,PLEKHH1,MED19,SBF2,SLC22A5,ZCRB1,ULK4,SENP2,HELLS
MicroRNA	hsa-miR-135b:mirSVR_lowEffct	hsa-miR-135b:mirSVR_conserved_lowEffect-0.1-0.5	MicroRNA.org	2.793e-05	0.1997	0.0006127	0.005791	13	1848	THSD4,MXD3,MRAS,SLC4A7,TRIP6,AAMDC,FBXO36,ZFPM2,SLC5A4,GJA1,ADAMTS9,TNNT3,HELLS
MicroRNA	hsa-miR-1251:mirSVR_lowEffct	hsa-miR-1251:mirSVR_nonconserved_lowEffect-0.1-0.5	MicroRNA.org	2.878e-05	0.2058	0.0006294	0.005949	10	1093	AQP11,FBXO36,NCR3LG1,CHRNB1,FUT11,SLC22A5,ZCRB1,SENP2,ATP13A3,HELLS
MicroRNA	hsa-miR-589*:mirSVR_highEffct	hsa-miR-589*:mirSVR_nonconserved_highEffect-0.5	MicroRNA.org	3.019e-05	0.2159	0.0006561	0.006202	13	1862	HFE,SLC4A7,GRB10,ADCY3,BTN3A2,THBS2,MED19,ADAMTS9,POLI,SF3A3,SENP2,ATP13A3,NUP93
MicroRNA	hsa-miR-342-3p:mirSVR_lowEffct	hsa-miR-342-3p:mirSVR_conserved_lowEffect-0.1-0.5	MicroRNA.org	3.019e-05	0.2159	0.0006561	0.006202	13	1862	HFE,COG2,TMEM165,HRCT1,GRB10,ADAMTS8,ADCY3,FRK,FUT11,SLC22A5,CENPV,METTL15,CDH13
MicroRNA	hsa-miR-330-3p:mirSVR_highEffct	hsa-miR-330-3p:mirSVR_nonconserved_highEffect-0.5	MicroRNA.org	3.036e-05	0.2171	0.0006572	0.006212	13	1863	USP36,MTHFSD,MANBA,TRIP6,GRB10,RHOT2,FRK,ADAMTS9,FUBP1,ZCRB1,WDR73,ATP13A3,HELLS
MicroRNA	hsa-miR-4729		MirDB	3.043e-05	0.2175	0.0006572	0.006212	12	1595	ARHGAP42,RNF168,FBXO36,ACVR2A,TIE1,FUBP1,AEBP2,POLI,SNX31,FHL5,CDH13,HELLS
MicroRNA	hsa-miR-552-5p		MirDB	3.097e-05	0.2214	0.000667	0.006305	7	490	ADAMTS8,ERAP2,SLC22A5,AEBP2,SENP2,NUP93,CDH13
MicroRNA	hsa-miR-3129-5p		MirDB	3.14e-05	0.2245	0.0006741	0.006372	6	331	CEP85L,ACVR2A,SMOC1,PLEKHH1,FUBP1,AEBP2
MicroRNA	hsa-miR-1259:mirSVR_highEffct	hsa-miR-1259:mirSVR_nonconserved_highEffect-0.5	MicroRNA.org	3.155e-05	0.2256	0.0006754	0.006384	12	1601	SLC4A7,FBXO36,IRAK1BP1,ZFPM2,FRK,ZNF100,ADAMTS9,FDFT1,ZCRB1,POLI,SNX31,CDH13
MicroRNA	hsa-miR-744*:mirSVR_lowEffct	hsa-miR-744*:mirSVR_nonconserved_lowEffect-0.1-0.5	MicroRNA.org	3.174e-05	0.227	0.0006775	0.006404	12	1602	MTHFSD,MANBA,TP53INP1,FBXO36,SLC24A3,BTN3A2,CHRNB1,FRK,SKAP1,WDR73,NMT1,TOP3A
MicroRNA	hsa-miR-181c-5p		MirDB	3.204e-05	0.2291	0.0006797	0.006425	10	1107	TMEM165,MFSD6,GRB10,ACVR2A,ADO,ERAP2,POLI,MAP3K10,SENP2,GNB4
MicroRNA	hsa-miR-181a-5p		MirDB	3.204e-05	0.2291	0.0006797	0.006425	10	1107	TMEM165,MFSD6,GRB10,ACVR2A,ADO,ERAP2,POLI,MAP3K10,SENP2,GNB4
MicroRNA	hsa-miR-4277:mirSVR_highEffct	hsa-miR-4277:mirSVR_nonconserved_highEffect-0.5	MicroRNA.org	3.229e-05	0.2309	0.0006832	0.006457	11	1349	MXD3,SLC4A7,CEP85L,SLC24A3,FUT11,ERAP2,SBF2,POLI,STRC,FHL5,HELLS
MicroRNA	hsa-miR-181b-5p		MirDB	3.253e-05	0.2326	0.0006861	0.006485	10	1109	TMEM165,MFSD6,GRB10,ACVR2A,ADO,ERAP2,POLI,MAP3K10,SENP2,GNB4
MicroRNA	hsa-miR-181d-5p		MirDB	3.277e-05	0.2343	0.0006892	0.006515	10	1110	TMEM165,MFSD6,GRB10,ACVR2A,ADO,ERAP2,POLI,MAP3K10,SENP2,GNB4
MicroRNA	hsa-miR-20a-3p		MirDB	3.302e-05	0.2361	0.0006925	0.006545	7	495	ERG,TCF21,MFSD6,GRB10,SLC24A3,CDH13,HELLS
MicroRNA	hsa-miR-1261:mirSVR_lowEffct	hsa-miR-1261:mirSVR_nonconserved_lowEffect-0.1-0.5	MicroRNA.org	3.317e-05	0.2372	0.0006935	0.006555	11	1353	MRAS,SLC4A7,TSNARE1,SMOC1,SBF2,ULK4,ATP13A3,METTL15,VPS29,CDH13,HELLS
MicroRNA	hsa-miR-139-5p:mirSVR_highEffct	hsa-miR-139-5p:mirSVR_conserved_highEffect-0.5	MicroRNA.org	3.353e-05	0.2398	0.000699	0.006607	9	888	AXL,MFSD6,ACVR2A,ADAMTS9,ZCRB1,AEBP2,SMARCD1,METTL15,FHL5
MicroRNA	hsa-miR-624-3p:Functional MTI	Functional MTI	miRTarbase	3.488e-05	0.2494	0.000725	0.006853	4	101	SLC24A3,SMOC1,ADO,NUP93
MicroRNA	mmu-miR-7a-5p		MirDB	3.609e-05	0.258	0.0007457	0.007049	7	502	SLC4A7,ADAMTS8,GJA1,MED19,SLC22A5,SMARCD1,HELLS
MicroRNA	mmu-miR-7b-5p		MirDB	3.609e-05	0.258	0.0007457	0.007049	7	502	SLC4A7,ADAMTS8,GJA1,MED19,SLC22A5,SMARCD1,HELLS
MicroRNA	hsa-miR-125b-5p		MirDB	3.657e-05	0.2614	0.0007528	0.007116	8	690	CACNB3,RNF168,TP53INP1,TSNARE1,GRB10,RHOT2,GJA1,MAP3K10
MicroRNA	hsa-miR-224*:mirSVR_highEffct	hsa-miR-224*:mirSVR_nonconserved_highEffect-0.5	MicroRNA.org	3.664e-05	0.262	0.0007528	0.007116	12	1626	HFE,ARHGAP24,SLC4A7,MFSD6,UPF3A,TEX14,PLEKHH1,IGFBP3,ADAMTS9,ERAP2,FDFT1,AEBP2
MicroRNA	hsa-miR-1267:mirSVR_lowEffct	hsa-miR-1267:mirSVR_nonconserved_lowEffect-0.1-0.5	MicroRNA.org	3.686e-05	0.2635	0.0007551	0.007137	12	1627	MXD3,MTHFSD,MFSD6,SLC24A3,ACVR2A,ZFPM2,GJA1,THBS2,FUT11,PLA2G4B,AEBP2,CDH13
MicroRNA	mmu-miR-148a-3p		MirDB	3.747e-05	0.2679	0.0007611	0.007194	7	505	MRAS,MANBA,TP53INP1,SLC24A3,PLEKHH1,SBF2,TOP3A
MicroRNA	mmu-miR-148b-3p		MirDB	3.747e-05	0.2679	0.0007611	0.007194	7	505	MRAS,MANBA,TP53INP1,SLC24A3,PLEKHH1,SBF2,TOP3A
MicroRNA	mmu-miR-152-3p		MirDB	3.747e-05	0.2679	0.0007611	0.007194	7	505	MRAS,MANBA,TP53INP1,SLC24A3,PLEKHH1,SBF2,TOP3A
MicroRNA	hsa-miR-338-3p:mirSVR_lowEffct	hsa-miR-338-3p:mirSVR_conserved_lowEffect-0.1-0.5	MicroRNA.org	3.775e-05	0.2699	0.0007646	0.007227	13	1903	LRRC8C,MRAS,ERG,AQP11,FBXO36,SLC24A3,SMOC1,ZFPM2,PLEKHH1,SF3A3,METTL15,ZNF709,HELLS
MicroRNA	hsa-miR-130b-5p:Functional MTI (Weak)	Functional MTI (Weak)	miRTarbase	3.827e-05	0.2736	0.0007729	0.007306	6	343	MFSD6,BTN3A2,THBS2,FUT11,TRIM8,METTL15
MicroRNA	mmu-miR-369-3p		MirDB	3.841e-05	0.2747	0.0007737	0.007313	7	507	SLC4A7,TP53INP1,WNT3,PIGV,ZFPM2,NUP93,NMT1
MicroRNA	hsa-miR-3149:mirSVR_highEffct	hsa-miR-3149:mirSVR_nonconserved_highEffect-0.5	MicroRNA.org	3.979e-05	0.2845	0.0007992	0.007554	10	1136	ARHGAP24,MRAS,SLC4A7,TMEM165,AQP11,IRAK1BP1,GJA1,PLA2G4B,CDH13,HELLS
MicroRNA	hsa-miR-145:mirSVR_highEffct	hsa-miR-145:mirSVR_conserved_highEffect-0.5	MicroRNA.org	4.095e-05	0.2928	0.0008184	0.007736	11	1385	ARHGAP24,SLC4A7,ERG,GRB10,IRAK1BP1,UPF3A,MED19,SBF2,SNX31,SENP2,HELLS
MicroRNA	hsa-miR-4719		MirDB	4.098e-05	0.293	0.0008184	0.007736	10	1140	MTHFSD,GRB10,SLC24A3,PDXK,ERAP2,SLC22A5,AEBP2,ATP13A3,NUP93,METTL15
MicroRNA	mmu-miR-669f-3p		MirDB	4.122e-05	0.2947	0.0008186	0.007737	11	1386	TPRA1,SLC4A7,TP53INP1,WNT3,SMOC1,THBS2,FUBP1,SBF2,AEBP2,GNB4,NMT1
MicroRNA	mmu-miR-467a-3p		MirDB	4.122e-05	0.2947	0.0008186	0.007737	11	1386	TPRA1,SLC4A7,TP53INP1,WNT3,SMOC1,THBS2,FUBP1,SBF2,AEBP2,GNB4,NMT1
MicroRNA	hsa-miR-520g:mirSVR_highEffct	hsa-miR-520g:mirSVR_nonconserved_highEffect-0.5	MicroRNA.org	4.23e-05	0.3024	0.0008377	0.007918	11	1390	IRAK1BP1,TEX14,ZFPM2,GJA1,ERAP2,FDFT1,DPF3,FUBP1,SBF2,TRIM8,VPS29
MicroRNA	mmu-miR-669b-3p		MirDB	4.257e-05	0.3044	0.0008408	0.007948	11	1391	TPRA1,SLC4A7,TP53INP1,WNT3,SMOC1,THBS2,FUBP1,SBF2,AEBP2,GNB4,NMT1
MicroRNA	hsa-miR-7702		MirDB	4.273e-05	0.3055	0.0008417	0.007956	5	212	ZFPM2,ZNF100,CENPV,SENP2,GNB4
MicroRNA	hsa-miR-138-2-3p		MirDB	4.291e-05	0.3068	0.000843	0.007968	7	516	ARHGAP24,TCF21,AAMDC,SBF2,AEBP2,METTL15,FHL5
MicroRNA	hsa-miR-4271		MirDB	4.337e-05	0.3101	0.0008496	0.008031	8	707	LRRC8C,ARHGAP24,SLC4A7,TSNARE1,PDXK,PLEKHH1,ADO,SMARCD1
MicroRNA	hsa-miR-1911-5p		MirDB	4.372e-05	0.3126	0.0008542	0.008074	4	107	GJA1,ZNF100,SLC22A5,GNB4
MicroRNA	hsa-miR-222:mirSVR_lowEffct	hsa-miR-222:mirSVR_conserved_lowEffect-0.1-0.5	MicroRNA.org	4.396e-05	0.3143	0.0008565	0.008096	11	1396	HFE,TCF21,TMEM165,GRB10,FBXO36,ACVR2A,FRK,THBS2,ADAMTS9,ZCRB1,MAP3K10
MicroRNA	hsa-miR-3666		MirDB	4.512e-05	0.3226	0.0008762	0.008282	8	711	TP53INP1,MFSD6,SMOC1,ZFPM2,GJA1,SBF2,SNX31,CDH13
MicroRNA	hsa-miR-363:mirSVR_lowEffct	hsa-miR-363:mirSVR_conserved_lowEffect-0.1-0.5	MicroRNA.org	4.522e-05	0.3233	0.0008762	0.008282	12	1662	ARHGAP42,USP36,ARHGAP24,ERG,AXL,FBXO36,SLC24A3,ZFPM2,IGFBP3,FUBP1,GNB4,STRC
MicroRNA	hsa-miR-648:mirSVR_highEffct	hsa-miR-648:mirSVR_nonconserved_highEffect-0.5	MicroRNA.org	4.56e-05	0.326	0.0008811	0.008328	7	521	SLC4A7,CEP85L,SLC24A3,ACVR2A,ADCY3,GJA1,FRK
MicroRNA	hsa-miR-9500		MirDB	4.615e-05	0.33	0.0008894	0.008406	7	522	USP36,FAM178B,ADO,SKAP1,AEBP2,POLI,SMARCD1
MicroRNA	hsa-miR-3137:mirSVR_lowEffct	hsa-miR-3137:mirSVR_nonconserved_lowEffect-0.1-0.5	MicroRNA.org	4.628e-05	0.3309	0.0008894	0.008407	11	1404	ARHGAP42,MXD3,TP53INP1,MFSD6,SLC24A3,RHOT2,BTN3A2,CHRNB1,IGFBP3,FES,METTL15
MicroRNA	hsa-miR-3978		MirDB	4.647e-05	0.3322	0.0008907	0.008419	8	714	ARHGAP24,SLC4A7,PPP2R2D,IRAK1BP1,ACVR2A,PLEKHH1,ADAMTS9,DPF3
MicroRNA	hsa-miR-3199:mirSVR_lowEffct	hsa-miR-3199:mirSVR_nonconserved_lowEffect-0.1-0.5	MicroRNA.org	4.687e-05	0.3351	0.000896	0.008469	11	1406	ARHGAP42,GRB10,IRAK1BP1,SLC24A3,BTN3A2,ZFPM2,PLEKHH1,CLCNKA,POLI,WDR73,TOP3A
MicroRNA	hsa-miR-581:mirSVR_lowEffct	hsa-miR-581:mirSVR_nonconserved_lowEffect-0.1-0.5	MicroRNA.org	4.707e-05	0.3366	0.0008975	0.008484	12	1669	FBXO36,IRAK1BP1,PIGV,NCR3LG1,PDXK,MED19,ADO,ERAP2,FUBP1,SBF2,SKAP1,ZNF709
MicroRNA	hsa-miR-7152-5p		MirDB	4.738e-05	0.3388	0.000901	0.008517	8	716	USP36,MFSD6,THBS2,ZNF100,TRIM8,NMT1,ZNF709,CDH13
MicroRNA	hsa-miR-4295:mirSVR_highEffct	hsa-miR-4295:mirSVR_nonconserved_highEffect-0.5	MicroRNA.org	4.771e-05	0.3411	0.0009049	0.008553	10	1161	MFSD6,GRB10,SLC24A3,SMOC1,ZFPM2,PLEKHH1,GJA1,SBF2,SNX31,CDH13
MicroRNA	hsa-miR-16-1*:mirSVR_lowEffct	hsa-miR-16-1*:mirSVR_nonconserved_lowEffect-0.1-0.5	MicroRNA.org	4.84e-05	0.3461	0.0009155	0.008653	13	1950	MXD3,MRAS,TP53INP1,CAPG,FBXO36,SMOC1,THBS2,ERAP2,FUBP1,SBF2,AEBP2,ULK4,ATP13A3
MicroRNA	mmu-miR-669c-3p		MirDB	4.891e-05	0.3497	0.0009214	0.008709	13	1952	MRAS,SLC4A7,TP53INP1,PIGV,PLEKHH1,ADO,IGFBP3,ADAMTS9,FUBP1,WDR73,GNB4,NUP93,VPS29
MicroRNA	hsa-miR-509-3-5p:mirSVR_highEffct	hsa-miR-509-3-5p:mirSVR_nonconserved_highEffect-0.5	MicroRNA.org	4.906e-05	0.3508	0.0009214	0.008709	9	933	USP36,MTHFSD,ERG,UPF3A,FUT11,AEBP2,CENPV,METTL15,VPS29
MicroRNA	hsa-miR-768-3p:PITA	hsa-miR-768-3p:PITA_TOP	PITA	4.926e-05	0.3522	0.0009214	0.008709	6	359	ARHGAP24,TP53INP1,DPF3,FUBP1,SENP2,GNB4
MicroRNA	hsa-miR-454-3p:TargetScan	hsa-miR-454-3p	TargetScan	4.974e-05	0.3557	0.0009214	0.008709	8	721	ARHGAP24,MFSD6,GRB10,ACVR2A,GJA1,FUBP1,SBF2,ATP13A3
MicroRNA	hsa-miR-130a-3p:TargetScan	hsa-miR-130a-3p	TargetScan	4.974e-05	0.3557	0.0009214	0.008709	8	721	ARHGAP24,MFSD6,GRB10,ACVR2A,GJA1,FUBP1,SBF2,ATP13A3
MicroRNA	hsa-miR-301a-3p:TargetScan	hsa-miR-301a-3p	TargetScan	4.974e-05	0.3557	0.0009214	0.008709	8	721	ARHGAP24,MFSD6,GRB10,ACVR2A,GJA1,FUBP1,SBF2,ATP13A3
MicroRNA	hsa-miR-130b-3p:TargetScan	hsa-miR-130b-3p	TargetScan	4.974e-05	0.3557	0.0009214	0.008709	8	721	ARHGAP24,MFSD6,GRB10,ACVR2A,GJA1,FUBP1,SBF2,ATP13A3
MicroRNA	hsa-miR-301b-3p:TargetScan	hsa-miR-301b-3p	TargetScan	4.974e-05	0.3557	0.0009214	0.008709	8	721	ARHGAP24,MFSD6,GRB10,ACVR2A,GJA1,FUBP1,SBF2,ATP13A3
MicroRNA	hsa-miR-187*:mirSVR_lowEffct	hsa-miR-187*:mirSVR_nonconserved_lowEffect-0.1-0.5	MicroRNA.org	5.057e-05	0.3616	0.0009343	0.008832	11	1418	HFE,CEP85L,CDK11A,RHOT2,ZFPM2,FUT11,ADAMTS9,SBF2,GNB4,METTL15,CDH13
MicroRNA	hsa-miR-664*:mirSVR_highEffct	hsa-miR-664*:mirSVR_nonconserved_highEffect-0.5	MicroRNA.org	5.195e-05	0.3714	0.0009573	0.009049	9	940	HFE,MTHFSD,SLC4A7,AAMDC,ACVR2A,CHRNB1,ADO,SLC22A5,TOP3A
MicroRNA	hsa-miR-29b-1*:mirSVR_highEffct	hsa-miR-29b-1*:mirSVR_nonconserved_highEffect-0.5	MicroRNA.org	5.425e-05	0.3879	0.0009972	0.009426	12	1694	MXD3,MTHFSD,SLC4A7,TCF21,SMOC1,ITGB5,ADAMTS9,FDFT1,ZCRB1,AEBP2,SF3A3,SMARCD1
MicroRNA	hsa-miR-513a-5p:mirSVR_highEffct	hsa-miR-513a-5p:mirSVR_nonconserved_highEffect-0.5	MicroRNA.org	5.454e-05	0.3899	0.0009999	0.009451	9	946	SLC4A7,AQP11,GRB10,IRAK1BP1,THBS2,TIE1,SBF2,POLI,WDR73
MicroRNA	hsa-miR-4666a-3p		MirDB	5.537e-05	0.3959	0.001012	0.009566	10	1182	LRRC8C,GRB10,SMOC1,ZFPM2,PLEKHH1,IGFBP3,GNB4,METTL15,VPS29,CDH13
MicroRNA	hsa-miR-376c:mirSVR_lowEffct	hsa-miR-376c:mirSVR_conserved_lowEffect-0.1-0.5	MicroRNA.org	5.549e-05	0.3967	0.001012	0.009566	12	1698	TPRA1,TMEM165,FRK,ADAMTS9,ERAP2,FUBP1,SBF2,AEBP2,POLI,ZNF709,VPS29,HELLS
MicroRNA	hsa-miR-370:mirSVR_lowEffct	hsa-miR-370:mirSVR_conserved_lowEffect-0.1-0.5	MicroRNA.org	5.649e-05	0.4039	0.00102	0.009643	13	1980	MRAS,FAM178B,FBXO36,IRAK1BP1,ZFPM2,ERAP2,SBF2,AEBP2,TRIM8,FES,SMARCD1,METTL15,HELLS
MicroRNA	hsa-miR-216b:mirSVR_highEffct	hsa-miR-216b:mirSVR_conserved_highEffect-0.5	MicroRNA.org	5.66e-05	0.4047	0.00102	0.009643	11	1436	CEP85L,TEX14,SMOC1,BTN3A2,PLEKHH1,ADAMTS9,FDFT1,SENP2,METTL15,CDH13,HELLS
MicroRNA	hsa-miR-643:PITA	hsa-miR-643:PITA_TOP	PITA	5.665e-05	0.405	0.00102	0.009643	5	225	THSD4,ERG,ACVR2A,ZNF100,ATP13A3
MicroRNA	hsa-miR-5089-3p		MirDB	5.665e-05	0.405	0.00102	0.009643	5	225	MFSD6,ZFPM2,FRK,ERAP2,WDR73
MicroRNA	AACTGGA,MIR-145:MSigDB	AACTGGA,MIR-145:MSigDB	MSigDB	5.665e-05	0.405	0.00102	0.009643	5	225	ARHGAP24,ERG,ACVR2A,SBF2,SENP2
MicroRNA	hsa-miR-4253:mirSVR_lowEffct	hsa-miR-4253:mirSVR_nonconserved_lowEffect-0.1-0.5	MicroRNA.org	5.73e-05	0.4097	0.001026	0.009698	11	1438	THSD4,TPRA1,ERG,SLC24A3,UPF3A,CHRNB1,ZNF100,CLCNKA,ADAMTS9,ZCRB1,ZNF709
MicroRNA	hsa-miR-190:mirSVR_highEffct	hsa-miR-190:mirSVR_conserved_highEffect-0.5	MicroRNA.org	5.734e-05	0.41	0.001026	0.009698	10	1187	LRRC8C,ERG,TP53INP1,CEP85L,MFSD6,TEX14,ADAMTS9,FDFT1,POLI,SF3A3
MicroRNA	hsa-miR-15b*:mirSVR_highEffct	hsa-miR-15b*:mirSVR_nonconserved_highEffect-0.5	MicroRNA.org	5.802e-05	0.4148	0.001026	0.009698	11	1440	ARHGAP42,HFE,COG2,MRAS,SLC4A7,AXL,GJA1,ADAMTS9,SBF2,ALDH2,HELLS
MicroRNA	hsa-miR-199b-3p:mirSVR_highEffct	hsa-miR-199b-3p:mirSVR_nonconserved_highEffect-0.5	MicroRNA.org	5.816e-05	0.4158	0.001026	0.009698	9	954	ARHGAP24,CEP85L,MFSD6,ACVR2A,ERAP2,DPF3,FUBP1,AEBP2,TNNT3
MicroRNA	hsa-miR-199a-3p:mirSVR_highEffct	hsa-miR-199a-3p:mirSVR_nonconserved_highEffect-0.5	MicroRNA.org	5.816e-05	0.4158	0.001026	0.009698	9	954	ARHGAP24,CEP85L,MFSD6,ACVR2A,ERAP2,DPF3,FUBP1,AEBP2,TNNT3
MicroRNA	TGTTTAC,MIR-30B:MSigDB	TGTTTAC,MIR-30B:MSigDB	MSigDB	5.84e-05	0.4176	0.001026	0.009698	7	542	ERG,MFSD6,GRB10,GJA1,FRK,ADO,ADAMTS9
MicroRNA	TGTTTAC,MIR-30C:MSigDB	TGTTTAC,MIR-30C:MSigDB	MSigDB	5.84e-05	0.4176	0.001026	0.009698	7	542	ERG,MFSD6,GRB10,GJA1,FRK,ADO,ADAMTS9
MicroRNA	TGTTTAC,MIR-30E-5P:MSigDB	TGTTTAC,MIR-30E-5P:MSigDB	MSigDB	5.84e-05	0.4176	0.001026	0.009698	7	542	ERG,MFSD6,GRB10,GJA1,FRK,ADO,ADAMTS9
MicroRNA	TGTTTAC,MIR-30A-5P:MSigDB	TGTTTAC,MIR-30A-5P:MSigDB	MSigDB	5.84e-05	0.4176	0.001026	0.009698	7	542	ERG,MFSD6,GRB10,GJA1,FRK,ADO,ADAMTS9
MicroRNA	TGTTTAC,MIR-30D:MSigDB	TGTTTAC,MIR-30D:MSigDB	MSigDB	5.84e-05	0.4176	0.001026	0.009698	7	542	ERG,MFSD6,GRB10,GJA1,FRK,ADO,ADAMTS9
MicroRNA	hsa-miR-24:mirSVR_lowEffct	hsa-miR-24:mirSVR_conserved_lowEffect-0.1-0.5	MicroRNA.org	5.884e-05	0.4207	0.001031	0.009747	13	1988	COG2,MRAS,IRAK1BP1,SLC24A3,RHOT2,UPF3A,ACE,BTN3A2,ADO,ADAMTS9,SBF2,STRC,CDH13
MicroRNA	hsa-miR-302f		MirDB	5.908e-05	0.4224	0.001033	0.009762	7	543	ARHGAP42,CHRNB1,FUBP1,WDR73,GNB4,FHL5,CDH13
MicroRNA	hsa-miR-12136		MirDB	6.005e-05	0.4294	0.001047	0.009898	13	1992	MRAS,SLC4A7,TP53INP1,GRB10,IRAK1BP1,ACVR2A,THBS2,ADO,ADAMTS9,DPF3,AEBP2,SF3A3,ATP13A3
MicroRNA	hsa-miR-3167:mirSVR_lowEffct	hsa-miR-3167:mirSVR_nonconserved_lowEffect-0.1-0.5	MicroRNA.org	6.128e-05	0.4381	0.001061	0.01003	13	1996	THSD4,USP36,SLC4A7,TCF21,TP53INP1,ZNF100,ADAMTS9,SMARCD1,ULK4,ATP13A3,ZNF709,FHL5,VPS29
MicroRNA	hsa-miR-18a-5p:TargetScan	hsa-miR-18a-5p	TargetScan	6.156e-05	0.4402	0.001061	0.01003	5	229	CACNB3,CEP85L,ATP13A1,FUBP1,AEBP2
MicroRNA	hsa-miR-18b-5p:TargetScan	hsa-miR-18b-5p	TargetScan	6.156e-05	0.4402	0.001061	0.01003	5	229	CACNB3,CEP85L,ATP13A1,FUBP1,AEBP2
MicroRNA	TTGCACT,MIR-130B:MSigDB	TTGCACT,MIR-130B:MSigDB	MSigDB	6.173e-05	0.4413	0.001061	0.01003	6	374	TP53INP1,MFSD6,SLC24A3,SMOC1,ZFPM2,GJA1
MicroRNA	TTGCACT,MIR-130A:MSigDB	TTGCACT,MIR-130A:MSigDB	MSigDB	6.173e-05	0.4413	0.001061	0.01003	6	374	TP53INP1,MFSD6,SLC24A3,SMOC1,ZFPM2,GJA1
MicroRNA	TTGCACT,MIR-301:MSigDB	TTGCACT,MIR-301:MSigDB	MSigDB	6.173e-05	0.4413	0.001061	0.01003	6	374	TP53INP1,MFSD6,SLC24A3,SMOC1,ZFPM2,GJA1
MicroRNA	hsa-miR-125b:mirSVR_lowEffct	hsa-miR-125b:mirSVR_conserved_lowEffect-0.1-0.5	MicroRNA.org	6.208e-05	0.4439	0.001064	0.01006	11	1451	TP53INP1,FAM178B,GRB10,RHOT2,ACVR2A,GJA1,IGFBP3,ADAMTS9,ATP13A3,METTL15,TOP3A
MicroRNA	hsa-miR-518a-5p		MirDB	6.248e-05	0.4467	0.001066	0.01008	8	745	SLC4A7,WNT3,ZFPM2,PLEKHH1,FUBP1,AEBP2,SENP2,METTL15
MicroRNA	hsa-miR-527		MirDB	6.248e-05	0.4467	0.001066	0.01008	8	745	SLC4A7,WNT3,ZFPM2,PLEKHH1,FUBP1,AEBP2,SENP2,METTL15
MicroRNA	hsa-miR-362-3p		MirDB	6.264e-05	0.4479	0.001066	0.01008	6	375	TP53INP1,PPP2R2D,CEP85L,ADAMTS9,GNB4,CDH13
MicroRNA	hsa-miR-4471		MirDB	6.284e-05	0.4493	0.001067	0.01009	5	230	TCF21,WNT3,ITGB5,SKAP1,SMARCD1
MicroRNA	hsa-miR-1909*:mirSVR_lowEffct	hsa-miR-1909*:mirSVR_nonconserved_lowEffect-0.1-0.5	MicroRNA.org	6.499e-05	0.4647	0.001096	0.01036	9	968	ERG,TP53INP1,FBXO36,IRAK1BP1,UPF3A,PLEKHH1,MED19,IGFBP3,SMARCD1
MicroRNA	hsa-miR-19b-3p:TargetScan	hsa-miR-19b-3p	TargetScan	6.499e-05	0.4647	0.001096	0.01036	9	968	MFSD6,GRB10,FBXO36,GJA1,FRK,IGFBP3,SBF2,AEBP2,FHL5
MicroRNA	hsa-miR-19a-3p:TargetScan	hsa-miR-19a-3p	TargetScan	6.499e-05	0.4647	0.001096	0.01036	9	968	MFSD6,GRB10,FBXO36,GJA1,FRK,IGFBP3,SBF2,AEBP2,FHL5
MicroRNA	hsa-miR-649:mirSVR_lowEffct	hsa-miR-649:mirSVR_nonconserved_lowEffect-0.1-0.5	MicroRNA.org	6.639e-05	0.4747	0.001117	0.01056	11	1462	MTHFSD,ARHGAP24,SLC4A7,ACVR2A,PIGV,ADCY3,PLEKHH1,FUT11,SMARCD1,SENP2,CDH13
MicroRNA	hsa-miR-6894-3p		MirDB	6.68e-05	0.4776	0.001121	0.0106	5	233	CACNB3,TP53INP1,CEP85L,CLCNKA,TOP3A
MicroRNA	hsa-miR-4322:mirSVR_lowEffct	hsa-miR-4322:mirSVR_nonconserved_lowEffect-0.1-0.5	MicroRNA.org	6.761e-05	0.4834	0.001132	0.0107	11	1465	ERG,CEP85L,SLC24A3,SMOC1,BTN3A2,FUT11,SBF2,WDR73,ZNF709,FHL5,CDH13
MicroRNA	hsa-miR-6798-5p:Functional MTI (Weak)	Functional MTI (Weak)	miRTarbase	6.837e-05	0.4888	0.001142	0.0108	4	120	TPRA1,NCR3LG1,THBS2,ADO
MicroRNA	hsa-miR-34b:mirSVR_highEffct	hsa-miR-34b:mirSVR_nonconserved_highEffect-0.5	MicroRNA.org	6.905e-05	0.4937	0.001148	0.01085	10	1214	USP36,MRAS,SLC4A7,ACVR2A,GJA1,SKAP1,AEBP2,ULK4,FHL5,HELLS
MicroRNA	hsa-miR-3133		MirDB	6.905e-05	0.4937	0.001148	0.01085	10	1214	THSD4,LRRC8C,SLC4A7,CEP85L,GJA1,FDFT1,AEBP2,POLI,SMARCD1,CDH13
MicroRNA	hsa-miR-548u:mirSVR_highEffct	hsa-miR-548u:mirSVR_nonconserved_highEffect-0.5	MicroRNA.org	7.035e-05	0.503	0.001167	0.01103	12	1741	ARHGAP42,LRRC8C,MRAS,RNF168,IRAK1BP1,SMOC1,FRK,ADAMTS9,SLC22A5,POLI,SNX31,HELLS
MicroRNA	hsa-miR-6741-3p:Functional MTI (Weak)	Functional MTI (Weak)	miRTarbase	7.238e-05	0.5175	0.001193	0.01127	5	237	BTN3A2,THBS2,ERAP2,GNB4,NUP93
MicroRNA	hsa-miR-1279:PITA	hsa-miR-1279:PITA_TOP	PITA	7.238e-05	0.5175	0.001193	0.01127	5	237	ARHGAP24,ERG,TCF21,ACVR2A,GJA1
MicroRNA	hsa-miR-4742-3p		MirDB	7.24e-05	0.5176	0.001193	0.01127	7	561	LRRC8C,PPP2R2D,GRB10,FBXO36,UPF3A,ZFPM2,ERAP2
MicroRNA	hsa-miR-519a-3p		MirDB	7.372e-05	0.5271	0.001209	0.01143	8	763	ARHGAP24,MFSD6,GRB10,SMOC1,ZFPM2,GJA1,THBS2,SNX31
MicroRNA	hsa-miR-519b-3p		MirDB	7.372e-05	0.5271	0.001209	0.01143	8	763	ARHGAP24,MFSD6,GRB10,SMOC1,ZFPM2,GJA1,THBS2,SNX31
MicroRNA	hsa-miR-519c-3p		MirDB	7.439e-05	0.5319	0.001217	0.0115	8	764	ARHGAP24,MFSD6,GRB10,SMOC1,ZFPM2,GJA1,THBS2,SNX31
ToppCell Atlas	5ba45407a47207ff01e4a3f9f5d91d8247fe9b6f	356C-Endothelial_cells-Endothelial-F_(Lymphatics)-|356C / Donor, Lineage, Cell class and subclass (all cells)	Tissue Stability Cell Atlas - Lung Cells	2.667e-06	0.05136	0.001219	0.01273	6	166	THSD4,ERG,HRCT1,SMOC1,TIE1,ADAMTS9
ToppCell Atlas	6bd5aa205b6e4b88ba9f8cd0999e2191d7d1d16c	356C-Endothelial_cells-Endothelial-F_(Lymphatics)|356C / Donor, Lineage, Cell class and subclass (all cells)	Tissue Stability Cell Atlas - Lung Cells	2.667e-06	0.05136	0.001219	0.01273	6	166	THSD4,ERG,HRCT1,SMOC1,TIE1,ADAMTS9
ToppCell Atlas	b5d74500bdac0d680ce7eb7afa0b867b8d85e6a4	356C-Fibroblasts-Fibroblast-H-|356C / Donor, Lineage, Cell class and subclass (all cells)	Tissue Stability Cell Atlas - Lung Cells	2.858e-06	0.05504	0.001219	0.01273	6	168	TCF21,ACVR2A,ZFPM2,THBS2,DIRC3,STEAP1
ToppCell Atlas	838ce47d4958ba12047882f97925eddd02f081c7	356C-Fibroblasts-Fibroblast-H|356C / Donor, Lineage, Cell class and subclass (all cells)	Tissue Stability Cell Atlas - Lung Cells	2.858e-06	0.05504	0.001219	0.01273	6	168	TCF21,ACVR2A,ZFPM2,THBS2,DIRC3,STEAP1
ToppCell Atlas	2627c3983009839fedbc5e3f628739dc026447f4	343B-Fibroblasts-Fibroblast-H-|343B / Donor, Lineage, Cell class and subclass (all cells)	Tissue Stability Cell Atlas - Lung Cells	3.5e-06	0.06739	0.001219	0.01273	6	174	TCF21,ADCY3,ZFPM2,PLEKHH1,THBS2,STEAP1
ToppCell Atlas	4b64ef72941929d89d0bfd4be757d16ae0d68b0e	renal_cortex_nuclei-CKD+DKD_normotensive-Mesenchymal-Fibroblast-high_collagen-matrisome_fibroblast-|renal_cortex_nuclei / Celltypes from Cells and Nuclei per compartment and clinical group	Integrated Single-nucleus and Single-cell RNA-seq of the Adult Human Kidney	3.5e-06	0.06739	0.001219	0.01273	6	174	THSD4,AXL,SLC24A3,ZFPM2,THBS2,IGFBP3
ToppCell Atlas	adfc99cef1c84c883fbcd87eb674cc469b134a1e	renal_cortex_nuclei-CKD+DKD_normotensive-Mesenchymal-Fibroblast-high_collagen-matrisome_fibroblast|renal_cortex_nuclei / Celltypes from Cells and Nuclei per compartment and clinical group	Integrated Single-nucleus and Single-cell RNA-seq of the Adult Human Kidney	3.5e-06	0.06739	0.001219	0.01273	6	174	THSD4,AXL,SLC24A3,ZFPM2,THBS2,IGFBP3
ToppCell Atlas	015d3742d3d79a57413a333f00ef2d380a9848dd	Fetal_29-31_weeks-Mesenchymal-vascular_smooth_muscle_cell-D088|Fetal_29-31_weeks / Lineage, Cell type, age group and donor	Human Lung Cells in 3 Age Groups (Wang et al.)	3.5e-06	0.06739	0.001219	0.01273	6	174	ARHGAP42,ERG,GRB10,ADCY3,ADAMTS9,CDH13
ToppCell Atlas	507a33e58f62e2b72f0bcc743e84dbd0bf705a15	343B-Fibroblasts-Fibroblast-H|343B / Donor, Lineage, Cell class and subclass (all cells)	Tissue Stability Cell Atlas - Lung Cells	3.5e-06	0.06739	0.001219	0.01273	6	174	TCF21,ADCY3,ZFPM2,PLEKHH1,THBS2,STEAP1
ToppCell Atlas	1ce8d18f63e8dd2d3db41fbeca4601bd3b305fba	COVID-19-kidney-AQP1+SLC14A1+EC|COVID-19 / Disease (COVID-19 only), tissue and cell type	COVID-19 Autopsy Atlas (Lung, Liver, Kidney, Heart)	4.119e-06	0.07933	0.001219	0.01273	6	179	ERG,SLC5A4,IGFBP3,TIE1,ADAMTS9,CDH13
ToppCell Atlas	e67f3234165199085c793915ebb1f9bbd845e933	COVID-19-Heart-EC_+_Pericyte|COVID-19 / Disease (COVID-19 only), tissue and cell type	COVID-19 Autopsy Atlas (Lung, Liver, Kidney, Heart)	4.532e-06	0.08728	0.001219	0.01273	6	182	ARHGAP42,ERG,ADCY3,ADAMTS9,FHL5,CDH13
ToppCell Atlas	a20017b6a4f9a6a29e090e4dbd7c02ed1495bd50	Children_(3_yrs)-Endothelial-alveolar_capillary_endothelial_cell_(Cap2;_aerocyte)-D046|Children_(3_yrs) / Lineage, Cell type, age group and donor	Human Lung Cells in 3 Age Groups (Wang et al.)	4.532e-06	0.08728	0.001219	0.01273	6	182	THSD4,ERG,ACE,ZFPM2,TIE1,CDH13
ToppCell Atlas	7e1a2971321ddcfa00d78d3e3ba7960e532f9392	(4)_Endothelial_cells-(40)_EC-arterial|World / Cell class and subclass of bone marrow stroma cells in homeostatis	Mouse Bone Marrow Niche (Baryawno et al)	4.826e-06	0.09293	0.001219	0.01273	6	184	LRRC8C,MFSD6,ACE,TIE1,GNGT2,CDH13
ToppCell Atlas	44d716e7ba46a1ed03f5992631289653f8fd7d5e	COPD-Endothelial-VE_Venous|COPD / Disease state, Lineage and Cell class	Resident Cell Populations in IPF and COPD	4.826e-06	0.09293	0.001219	0.01273	6	184	ERG,HRCT1,GRB10,GJA1,TIE1,ADAMTS9
ToppCell Atlas	c4231010fcadcf8d28023e457d4d5a4e0fa2e691	proximal-Epithelial-Differentiating_Basal|Epithelial / Location, Lineage and Cell class from Smart-Seq	Human Lung Cell Atlas (HLCA)	4.978e-06	0.09587	0.001219	0.01273	6	185	AXL,ITGB5,IGFBP3,SNX31,TNNT3,STEAP1
ToppCell Atlas	ae49c61f6ecf128fe2a958b8c75c83688da75f59	Endothelial-A-Donor_04|World / lung cells shred on cell class, cell subclass, sample id	Pathobiology of Pulmonary Fibrosis (Reyfman et al., 2019)	4.978e-06	0.09587	0.001219	0.01273	6	185	ERG,HRCT1,IGFBP3,TIE1,ADAMTS9,CDH13
ToppCell Atlas	4a095829992b39856a73bdfac03ee68b9aa0d3b8	COVID-19-Neuronal_cells-Neuronal_cells|COVID-19 / group, cell type (main and fine annotations)	COVID-19 Lung Autopsy Data (SCP1219)	4.978e-06	0.09587	0.001219	0.01273	6	185	THSD4,ERG,SMOC1,ZFPM2,TIE1,ADAMTS9
ToppCell Atlas	673308ca0514a4d3629d61fe91e9d8fb31b72166	COVID-19-kidney-FLT1+PLVAP+EC|COVID-19 / Disease (COVID-19 only), tissue and cell type	COVID-19 Autopsy Atlas (Lung, Liver, Kidney, Heart)	4.978e-06	0.09587	0.001219	0.01273	6	185	USP36,SLC4A7,ERG,GRB10,GJA1,ADAMTS9
ToppCell Atlas	e58a009aaf342be019a909747b1895d5987d4daf	Fetal_29-31_weeks-Mesenchymal-airway_smooth_muscle_cell-D088|Fetal_29-31_weeks / Lineage, Cell type, age group and donor	Human Lung Cells in 3 Age Groups (Wang et al.)	4.978e-06	0.09587	0.001219	0.01273	6	185	ARHGAP42,AXL,TMEM165,ADAMTS8,THBS2,ADAMTS9
ToppCell Atlas	36ce23893915f5c380cca39b2c33a516edf31c3a	COVID-19-Neuronal_cells|COVID-19 / group, cell type (main and fine annotations)	COVID-19 Lung Autopsy Data (SCP1219)	4.978e-06	0.09587	0.001219	0.01273	6	185	THSD4,ERG,SMOC1,ZFPM2,TIE1,ADAMTS9
ToppCell Atlas	be42ee71d3412bb1f52593d8814de85c354a0efa	COPD-Endothelial-VE_Arterial|World / Disease state, Lineage and Cell class	Resident Cell Populations in IPF and COPD	5.295e-06	0.102	0.001219	0.01273	6	187	ERG,GRB10,GJA1,IGFBP3,TIE1,ADAMTS9
ToppCell Atlas	c104fbfef2d0bef64077ac721edf2379fd59d547	Fetal_29-31_weeks-Mesenchymal-myofibroblast_cell|Fetal_29-31_weeks / Lineage, Cell type, age group and donor	Human Lung Cells in 3 Age Groups (Wang et al.)	5.295e-06	0.102	0.001219	0.01273	6	187	ARHGAP42,THSD4,ERG,GRB10,ZFPM2,THBS2
ToppCell Atlas	1e52d3d9d664c813d859b5b75e4c07b218818f95	Adult-Endothelial-endothelial_cell_of_lymph_vessel-D175|Adult / Lineage, Cell type, age group and donor	Human Lung Cells in 3 Age Groups (Wang et al.)	5.295e-06	0.102	0.001219	0.01273	6	187	ERG,SMOC1,ZFPM2,GJA1,TIE1,ADAMTS9
ToppCell Atlas	be5f8c5802b0fa8cc1e274fdf06b13eb8ceb8ad4	tumor_Lymph_Node_/_Brain-Endothelial_cells-Tumor_ECs|tumor_Lymph_Node_/_Brain / Location, Cell class and cell subclass	Human Metastatic Lung Adenocarcinoma (Nayoung Kim et al)	5.295e-06	0.102	0.001219	0.01273	6	187	ERG,SLC5A4,GJA1,TIE1,ADAMTS9,CDH13
ToppCell Atlas	da862ea3c74f42d0dbae38b09211a45c593d477e	facs-Pancreas-Endocrine-3m-Endothelial|Pancreas / Large_Intestine_Pancreas_Liver - method, tissue, subtissue, age, lineage, cell ontology and free annotation	Mouse Aging Atlas- Tabula Muris Senis	5.459e-06	0.1051	0.001219	0.01273	6	188	ARHGAP42,LRRC8C,ERG,HRCT1,IGFBP3,TIE1
ToppCell Atlas	80910dcbb51990f2baed240f319456c0d3fa2065	Endothelial-endothelial_cell_of_lymph_vessel|World / Lineage, Cell type, age group and donor	Human Lung Cells in 3 Age Groups (Wang et al.)	5.459e-06	0.1051	0.001219	0.01273	6	188	ERG,SMOC1,ZFPM2,GJA1,TIE1,ADAMTS9
ToppCell Atlas	774742fa75be06c083aa7ebd4cbf825b9a35b507	renal_medulla_nuclei-Hypertensive_with+without-CKD-Endothelial-blood_vessel_endothelial_cell_of_kidney-arteriolar_vasa-recta_endothelial-Afferent_/_Efferent_Arteriole_Endothelial_Cell|renal_medulla_nuclei / Celltypes from Cells and Nuclei per compartment and clinical group	Integrated Single-nucleus and Single-cell RNA-seq of the Adult Human Kidney	5.459e-06	0.1051	0.001219	0.01273	6	188	THSD4,ERG,SLC5A4,TIE1,ATP13A3,CDH13
ToppCell Atlas	b82a7667ef74a05e8bc744f6c090a7cc7b8efe32	facs-Pancreas-Endocrine-3m-Endothelial-nan|Pancreas / Large_Intestine_Pancreas_Liver - method, tissue, subtissue, age, lineage, cell ontology and free annotation	Mouse Aging Atlas- Tabula Muris Senis	5.459e-06	0.1051	0.001219	0.01273	6	188	ARHGAP42,LRRC8C,ERG,HRCT1,IGFBP3,TIE1
ToppCell Atlas	5f8364b1cd81a883f56672726ff1e04cdb2be78c	Meyer_2019-lung_parenchyma-Endothelial-Lymphatic_EC|lung_parenchyma / Tissue groups, Lineages, Lineage subclass, Cell class per Dataset	The Integrated Human Lung Cell Atlas	5.459e-06	0.1051	0.001219	0.01273	6	188	THSD4,ERG,HRCT1,SMOC1,GJA1,ADAMTS9
ToppCell Atlas	19672d284fe89c9c3c7697514ca1f659329c34f4	facs-Pancreas-Endocrine-3m-Endothelial-endothelial_cell|Pancreas / Large_Intestine_Pancreas_Liver - method, tissue, subtissue, age, lineage, cell ontology and free annotation	Mouse Aging Atlas- Tabula Muris Senis	5.459e-06	0.1051	0.001219	0.01273	6	188	ARHGAP42,LRRC8C,ERG,HRCT1,IGFBP3,TIE1
ToppCell Atlas	37ce47abd6f96df04d35a4a6189d007bef5ccc94	droplet-Pancreas-Endocrine-21m-Endothelial|Pancreas / Large_Intestine_Pancreas_Liver - method, tissue, subtissue, age, lineage, cell ontology and free annotation	Mouse Aging Atlas- Tabula Muris Senis	5.628e-06	0.1084	0.001219	0.01273	6	189	HRCT1,ACE,IGFBP3,TIE1,GNGT2,CDH13
ToppCell Atlas	b55324cb365a827d071952709bbf0e8ef8c313de	droplet-Pancreas-Endocrine-21m-Endothelial-endothelial_cell|Pancreas / Large_Intestine_Pancreas_Liver - method, tissue, subtissue, age, lineage, cell ontology and free annotation	Mouse Aging Atlas- Tabula Muris Senis	5.628e-06	0.1084	0.001219	0.01273	6	189	HRCT1,ACE,IGFBP3,TIE1,GNGT2,CDH13
ToppCell Atlas	2613bc0caa48c9d9ffb2de78404192a4021b057b	LargeIntestine_GW_trimst-1.5-Endothelial-blood_vessel_EC-Fetal_arterial_EC|LargeIntestine_GW_trimst-1.5 / Per Region, Age_group, Lineage, cell class, cell type	Cells of the human intestinal tract mapped across space and time	5.628e-06	0.1084	0.001219	0.01273	6	189	ERG,ACE,GJA1,IGFBP3,TIE1,ADAMTS9
ToppCell Atlas	ecbe079606406f47d4fc97fe1670790dda8e10de	facs-Trachea-18m-Endothelial-endothelial_cell_of_trachea-tracheal_endothelial_cell|18m / method, tissue, age, lineage, sublineage, cell ontologies, cell type and subtype	Mouse Aging Atlas- Tabula Muris Senis (Lung and Trachea)	5.628e-06	0.1084	0.001219	0.01273	6	189	ERG,HRCT1,TIE1,ADAMTS9,GNGT2,CDH13
ToppCell Atlas	62e46d59d3b89d4566b595c704d8b02f1ea9060b	droplet-Pancreas-Endocrine-21m-Endothelial-endothelial_cell|Pancreas / Large_Intestine_Pancreas_Liver - method, tissue, subtissue, age, lineage, cell ontology and free annotation	Mouse Aging Atlas- Tabula Muris Senis	5.628e-06	0.1084	0.001219	0.01273	6	189	HRCT1,ACE,IGFBP3,TIE1,GNGT2,CDH13
ToppCell Atlas	fe49852ba15f948b384d6b4c258927c70b741357	COVID-19-Heart-EC_1|COVID-19 / Disease (COVID-19 only), tissue and cell type	COVID-19 Autopsy Atlas (Lung, Liver, Kidney, Heart)	5.628e-06	0.1084	0.001219	0.01273	6	189	ERG,GRB10,TIE1,ADAMTS9,TNNT3,CDH13
ToppCell Atlas	e830fa0ddc3dccfaf9e88e8c416ed6aab12e3e3f	facs-Trachea-18m-Endothelial-endothelial_cell_of_trachea|18m / method, tissue, age, lineage, sublineage, cell ontologies, cell type and subtype	Mouse Aging Atlas- Tabula Muris Senis (Lung and Trachea)	5.628e-06	0.1084	0.001219	0.01273	6	189	ERG,HRCT1,TIE1,ADAMTS9,GNGT2,CDH13
ToppCell Atlas	f635f3f13bced3bcf796cf55723a2df851f973fe	facs-Trachea-18m-Endothelial|18m / method, tissue, age, lineage, sublineage, cell ontologies, cell type and subtype	Mouse Aging Atlas- Tabula Muris Senis (Lung and Trachea)	5.628e-06	0.1084	0.001219	0.01273	6	189	ERG,HRCT1,TIE1,ADAMTS9,GNGT2,CDH13
ToppCell Atlas	89d1d686cc683206534e2157554d7d0df5d53497	facs-Heart-RV-3m-Endothelial-endothelial_cell_of_coronary_artery|Heart / Tongue_Heart_Limb_Muscle_Aorta_Diaphragm - method, tissue, subtissue, age, lineage, cell ontology and free annotation	Mouse Aging Atlas- Tabula Muris Senis	5.8e-06	0.1117	0.001219	0.01273	6	190	LRRC8C,ERG,GJA1,TIE1,GNGT2,CDH13
ToppCell Atlas	e56445d936d838b08fd07bc1c73edaae3ddb7137	renal_cortex_nuclei-CKD+DKD_normotensive-Mesenchymal-Fibroblast-Collagen+matrisome-high_fibroblast|renal_cortex_nuclei / Celltypes from Cells and Nuclei per compartment and clinical group	Integrated Single-nucleus and Single-cell RNA-seq of the Adult Human Kidney	5.8e-06	0.1117	0.001219	0.01273	6	190	SLC4A7,ERG,AXL,SLC24A3,ADCY3,ZFPM2
ToppCell Atlas	b7fc451e160e31dc898b122de844b501f587db67	facs-Pancreas-Exocrine-3m-Endothelial|Pancreas / Large_Intestine_Pancreas_Liver - method, tissue, subtissue, age, lineage, cell ontology and free annotation	Mouse Aging Atlas- Tabula Muris Senis	5.8e-06	0.1117	0.001219	0.01273	6	190	ERG,HRCT1,IGFBP3,TIE1,GNGT2,CDH13
ToppCell Atlas	1519f34d31fe0817184c5865a0bc9f0cb479b1a4	COVID-19-kidney-AQP1+SLC14A1+EC|kidney / Disease (COVID-19 only), tissue and cell type	COVID-19 Autopsy Atlas (Lung, Liver, Kidney, Heart)	5.8e-06	0.1117	0.001219	0.01273	6	190	ERG,SLC5A4,IGFBP3,TIE1,GNB4,CDH13
ToppCell Atlas	65ba6c4f4a2905c0bf4ff99518ae49e3dfd5e640	facs-Heart-RV-3m-Endothelial-coronary_vascular_endothelial_cell|Heart / Tongue_Heart_Limb_Muscle_Aorta_Diaphragm - method, tissue, subtissue, age, lineage, cell ontology and free annotation	Mouse Aging Atlas- Tabula Muris Senis	5.8e-06	0.1117	0.001219	0.01273	6	190	LRRC8C,ERG,GJA1,TIE1,GNGT2,CDH13
ToppCell Atlas	ff774faf3f12759d11e50ed7d189288bb79e22e1	(4)_Endothelial_cells-(40)_EC-arterial|(4)_Endothelial_cells / Cell class and subclass of bone marrow stroma cells in homeostatis	Mouse Bone Marrow Niche (Baryawno et al)	5.8e-06	0.1117	0.001219	0.01273	6	190	CAPG,MFSD6,ACE,CHRNB1,GNGT2,CDH13
ToppCell Atlas	36bc0cfcada99506238acba631303de8a351d636	respiratory_airway-Endothelial-Lymphatic_EC-Lymphatic_EC_mature|respiratory_airway / Tissue groups, Lineages, Lineage subclass, Cell class Per Ethnicity	The Integrated Human Lung Cell Atlas	5.8e-06	0.1117	0.001219	0.01273	6	190	ERG,HRCT1,SMOC1,GJA1,TIE1,ADAMTS9
ToppCell Atlas	ac029e73da5995221c9b9af551d85e4b835e21d6	IPF-Endothelial-Lymphatic|World / Disease state, Lineage and Cell class	Resident Cell Populations in IPF and COPD	5.8e-06	0.1117	0.001219	0.01273	6	190	ERG,HRCT1,ZFPM2,GJA1,TIE1,ADAMTS9
ToppCell Atlas	83cc851fb9f644b17a8ebf4d99a646003769a22f	facs-Pancreas-Exocrine-3m-Endothelial-endothelial_cell|Pancreas / Large_Intestine_Pancreas_Liver - method, tissue, subtissue, age, lineage, cell ontology and free annotation	Mouse Aging Atlas- Tabula Muris Senis	5.8e-06	0.1117	0.001219	0.01273	6	190	ERG,HRCT1,IGFBP3,TIE1,GNGT2,CDH13
ToppCell Atlas	269ecbbb58e4165a22bc64eb7bc08fbad207079a	renal_cortex_nuclei-CKD+DKD_normotensive-Mesenchymal-Fibroblast-Collagen+matrisome-high_fibroblast-|renal_cortex_nuclei / Celltypes from Cells and Nuclei per compartment and clinical group	Integrated Single-nucleus and Single-cell RNA-seq of the Adult Human Kidney	5.8e-06	0.1117	0.001219	0.01273	6	190	SLC4A7,ERG,AXL,SLC24A3,ADCY3,ZFPM2
ToppCell Atlas	5f440d4b334d66d419c03bd828f7d93f16c1ce67	facs-Pancreas-Exocrine-3m-Endothelial-nan|Pancreas / Large_Intestine_Pancreas_Liver - method, tissue, subtissue, age, lineage, cell ontology and free annotation	Mouse Aging Atlas- Tabula Muris Senis	5.8e-06	0.1117	0.001219	0.01273	6	190	ERG,HRCT1,IGFBP3,TIE1,GNGT2,CDH13
ToppCell Atlas	a15f0fb4bd7dd77ef5f931b6fc9d68697deec1d1	facs-Heart-LA-3m-Endothelial-endothelial_cell_of_coronary_artery|Heart / Tongue_Heart_Limb_Muscle_Aorta_Diaphragm - method, tissue, subtissue, age, lineage, cell ontology and free annotation	Mouse Aging Atlas- Tabula Muris Senis	5.977e-06	0.1151	0.001219	0.01273	6	191	LRRC8C,ERG,GJA1,TIE1,ADAMTS9,CDH13
ToppCell Atlas	ea30d4a1c37cb1f7ed61b495c5db8fe6314c5864	distal-Endothelial-Bronchial_Vessel_1|distal / Location, Lineage and Cell class from Smart-Seq	Human Lung Cell Atlas (HLCA)	5.977e-06	0.1151	0.001219	0.01273	6	191	ERG,GRB10,GJA1,TIE1,ADAMTS9,GNB4
ToppCell Atlas	f229abf69a1217194f74b0502486907e07dba989	Children_(3_yrs)-Endothelial-alveolar_capillary_endothelial_cell_(Cap2;_aerocyte)|Children_(3_yrs) / Lineage, Cell type, age group and donor	Human Lung Cells in 3 Age Groups (Wang et al.)	5.977e-06	0.1151	0.001219	0.01273	6	191	THSD4,ERG,ACE,ZFPM2,TIE1,CDH13
ToppCell Atlas	827be47d3574c6c5b021c6f1c1670834344f10cb	facs-Heart-LA-3m-Endothelial-coronary_vascular_endothelial_cell|Heart / Tongue_Heart_Limb_Muscle_Aorta_Diaphragm - method, tissue, subtissue, age, lineage, cell ontology and free annotation	Mouse Aging Atlas- Tabula Muris Senis	5.977e-06	0.1151	0.001219	0.01273	6	191	LRRC8C,ERG,GJA1,TIE1,ADAMTS9,CDH13
ToppCell Atlas	4f48ccb994cfeedb1a9d15035babad41c1918ec9	respiratory_airway-Endothelial-Lymphatic_EC|respiratory_airway / Tissue groups, Lineages, Lineage subclass, Cell class Per Ethnicity	The Integrated Human Lung Cell Atlas	5.977e-06	0.1151	0.001219	0.01273	6	191	ERG,HRCT1,SMOC1,GJA1,TIE1,ADAMTS9
ToppCell Atlas	84ebb9f8e975acc88aa600c08a8aa791256948a6	facs-Heart-RV-3m-Endothelial|Heart / Tongue_Heart_Limb_Muscle_Aorta_Diaphragm - method, tissue, subtissue, age, lineage, cell ontology and free annotation	Mouse Aging Atlas- Tabula Muris Senis	5.977e-06	0.1151	0.001219	0.01273	6	191	LRRC8C,ERG,GJA1,TIE1,GNGT2,CDH13
ToppCell Atlas	2496edd8f3a41146d418879de9ee2ccc7857431f	IPF-Endothelial-Lymphatic|IPF / Disease state, Lineage and Cell class	Resident Cell Populations in IPF and COPD	6.158e-06	0.1186	0.001219	0.01273	6	192	ERG,HRCT1,ZFPM2,GJA1,TIE1,ADAMTS9
ToppCell Atlas	f95fb188aa642f3d0618242a770e7c4b70544adb	Control-Endothelial-Lymphatic|World / Disease state, Lineage and Cell class	Resident Cell Populations in IPF and COPD	6.158e-06	0.1186	0.001219	0.01273	6	192	ERG,HRCT1,ZFPM2,GJA1,TIE1,ADAMTS9
ToppCell Atlas	1cec37eddb05f0b80d953dfbad8309ee007d8698	renal_medulla_nuclei-Adult_normal_reference-Mesenchymal|renal_medulla_nuclei / Celltypes from Cells and Nuclei per compartment and clinical group	Integrated Single-nucleus and Single-cell RNA-seq of the Adult Human Kidney	6.158e-06	0.1186	0.001219	0.01273	6	192	ARHGAP42,TCF21,SLC24A3,SMOC1,ADCY3,FHL5
ToppCell Atlas	8f20d3511dcb44445592b17d005a53da0052ae56	facs-Diaphragm-Limb_Muscle-3m-Endothelial-nan|Diaphragm / Tongue_Heart_Limb_Muscle_Aorta_Diaphragm - method, tissue, subtissue, age, lineage, cell ontology and free annotation	Mouse Aging Atlas- Tabula Muris Senis	6.158e-06	0.1186	0.001219	0.01273	6	192	LRRC8C,HRCT1,IGFBP3,TIE1,ADAMTS9,GNGT2
ToppCell Atlas	1e156bab5ecf64627890d2de9b27603d9a01f28d	Endothelial-alveolar_capillary_endothelial_cell_(Cap2;_aerocyte)|World / Lineage, Cell type, age group and donor	Human Lung Cells in 3 Age Groups (Wang et al.)	6.158e-06	0.1186	0.001219	0.01273	6	192	THSD4,ERG,ACE,ZFPM2,TIE1,CDH13
ToppCell Atlas	0986b7900021efe2a4df84a935e7c9a0af1b0e57	facs-Diaphragm-Limb_Muscle-3m-Endothelial-endothelial_cell|Diaphragm / Tongue_Heart_Limb_Muscle_Aorta_Diaphragm - method, tissue, subtissue, age, lineage, cell ontology and free annotation	Mouse Aging Atlas- Tabula Muris Senis	6.158e-06	0.1186	0.001219	0.01273	6	192	LRRC8C,HRCT1,IGFBP3,TIE1,ADAMTS9,GNGT2
ToppCell Atlas	9ece29ecd3a950e61132df6725dbc2f1e514d40e	renal_cortex_nuclei-Hypertensive_with+without-CKD-Endothelial-blood_vessel_endothelial_cell_of_kidney-arteriolar_vasa-recta_endothelial-Descending_Vasa_Recta_Endothelial_Cell|renal_cortex_nuclei / Celltypes from Cells and Nuclei per compartment and clinical group	Integrated Single-nucleus and Single-cell RNA-seq of the Adult Human Kidney	6.158e-06	0.1186	0.001219	0.01273	6	192	THSD4,ERG,SLC5A4,IGFBP3,TIE1,CDH13
ToppCell Atlas	b28d294e42b303d1db6060231d84d7b9e4d9fccf	facs-Diaphragm-Limb_Muscle-3m-Endothelial|Diaphragm / Tongue_Heart_Limb_Muscle_Aorta_Diaphragm - method, tissue, subtissue, age, lineage, cell ontology and free annotation	Mouse Aging Atlas- Tabula Muris Senis	6.158e-06	0.1186	0.001219	0.01273	6	192	LRRC8C,HRCT1,IGFBP3,TIE1,ADAMTS9,GNGT2
ToppCell Atlas	18bcf08068a236c4575c7a07181ac893dfdcbeeb	COPD-Endothelial-Lymphatic|COPD / Disease state, Lineage and Cell class	Resident Cell Populations in IPF and COPD	6.344e-06	0.1222	0.001219	0.01273	6	193	ERG,HRCT1,ZFPM2,GJA1,TIE1,ADAMTS9
ToppCell Atlas	1c701b6ab5f0f0239634adac94fa1c92bf3c36f4	COPD-Endothelial-VE_Arterial|COPD / Disease state, Lineage and Cell class	Resident Cell Populations in IPF and COPD	6.344e-06	0.1222	0.001219	0.01273	6	193	ERG,GRB10,GJA1,IGFBP3,TIE1,ADAMTS9
ToppCell Atlas	64d19be73e5432d491436a01da5de5c926b615a9	Control-Endothelial-Lymphatic|Control / Disease state, Lineage and Cell class	Resident Cell Populations in IPF and COPD	6.344e-06	0.1222	0.001219	0.01273	6	193	ERG,HRCT1,ZFPM2,GJA1,TIE1,ADAMTS9
ToppCell Atlas	bc9c90de83c368fde9a4bcdbf763920e5ce5aa79	LargeIntestine_GW_trimst-1-Endothelial-blood_vessel_EC-Fetal_arterial_EC|LargeIntestine_GW_trimst-1 / Per Region, Age_group, Lineage, cell class, cell type	Cells of the human intestinal tract mapped across space and time	6.344e-06	0.1222	0.001219	0.01273	6	193	ERG,ACE,GJA1,IGFBP3,TIE1,ADAMTS9
ToppCell Atlas	2d891c00b8f0aace17d4c300b63e2341dcffa199	droplet-Bladder-nan-24m-Epithelial-bladder_mesenchymal_cell_(Car3+)|Bladder / Skin_Bladder_Kidney_Mammary_Gland - method, tissue, subtissue, age, lineage, cell ontology and free annotation	Mouse Aging Atlas- Tabula Muris Senis	6.344e-06	0.1222	0.001219	0.01273	6	193	THSD4,TCF21,AXL,GJA1,THBS2,ALDH2
ToppCell Atlas	ad2df9b77999780860141be6ec366afc0172a331	Fetal_29-31_weeks-Endothelial-capillary_endothelial_cell_(Cap1)-D088|Fetal_29-31_weeks / Lineage, Cell type, age group and donor	Human Lung Cells in 3 Age Groups (Wang et al.)	6.344e-06	0.1222	0.001219	0.01273	6	193	THSD4,ERG,SLC5A4,TIE1,ADAMTS9,FES
ToppCell Atlas	093b28dcccb5841c995d0b33fae0efd6b88f97e0	COPD-Endothelial|COPD / Disease state, Lineage and Cell class	Resident Cell Populations in IPF and COPD	6.344e-06	0.1222	0.001219	0.01273	6	193	ERG,HRCT1,GRB10,GJA1,TIE1,ADAMTS9
ToppCell Atlas	52c0f2c7af57436f23e0c0e0c87086c47695e2c4	Control-Endothelial-VE_Arterial|World / Disease state, Lineage and Cell class	Resident Cell Populations in IPF and COPD	6.344e-06	0.1222	0.001219	0.01273	6	193	ERG,HRCT1,GJA1,IGFBP3,TIE1,ADAMTS9
ToppCell Atlas	5dd5798379263244701765d7d39626407cca736c	renal_cortex_nuclei-CKD+DKD_normotensive-Mesenchymal-Fibroblast|renal_cortex_nuclei / Celltypes from Cells and Nuclei per compartment and clinical group	Integrated Single-nucleus and Single-cell RNA-seq of the Adult Human Kidney	6.344e-06	0.1222	0.001219	0.01273	6	193	SLC4A7,ERG,AXL,SLC24A3,ZFPM2,ATP13A3
ToppCell Atlas	479abb1cd2eb978b8a4fdb900069a6329fc8cade	COVID-19-kidney-FLT1+PLVAP+EC|kidney / Disease (COVID-19 only), tissue and cell type	COVID-19 Autopsy Atlas (Lung, Liver, Kidney, Heart)	6.344e-06	0.1222	0.001219	0.01273	6	193	SLC4A7,ERG,GRB10,GJA1,TIE1,ADAMTS9
ToppCell Atlas	dc6adf7c7857c2f2d4f88099b5cff987d0aaa3c1	renal_medulla_nuclei-CKD+DKD_normotensive-Mesenchymal|renal_medulla_nuclei / Celltypes from Cells and Nuclei per compartment and clinical group	Integrated Single-nucleus and Single-cell RNA-seq of the Adult Human Kidney	6.344e-06	0.1222	0.001219	0.01273	6	193	ARHGAP42,THSD4,AXL,SLC24A3,ADCY3,ZFPM2
ToppCell Atlas	415801a3dfacf05f2b603fb424df3d045190a812	droplet-Liver-LIVER-NPC-1m-Mesenchymal-hepatic_stellate_cell|Liver / Large_Intestine_Pancreas_Liver - method, tissue, subtissue, age, lineage, cell ontology and free annotation	Mouse Aging Atlas- Tabula Muris Senis	6.534e-06	0.1258	0.001219	0.01273	6	194	ARHGAP24,TCF21,HRCT1,THBS2,IGFBP3,ADAMTS9
ToppCell Atlas	256cb33ec90328f2704921fb0fe0fd9812e138b0	droplet-Liver-LIVER-NPC-1m-Mesenchymal-hepatic_stellate_cell|Liver / Large_Intestine_Pancreas_Liver - method, tissue, subtissue, age, lineage, cell ontology and free annotation	Mouse Aging Atlas- Tabula Muris Senis	6.534e-06	0.1258	0.001219	0.01273	6	194	ARHGAP24,TCF21,HRCT1,THBS2,IGFBP3,ADAMTS9
ToppCell Atlas	864ca96ba11c4aad54397ba1622fce4b6ead70a3	renal_medulla_nuclei-CKD+DKD_normotensive-Mesenchymal-Fibroblast|renal_medulla_nuclei / Celltypes from Cells and Nuclei per compartment and clinical group	Integrated Single-nucleus and Single-cell RNA-seq of the Adult Human Kidney	6.534e-06	0.1258	0.001219	0.01273	6	194	ARHGAP42,THSD4,AXL,SLC24A3,ADCY3,ZFPM2
ToppCell Atlas	20da7dd5218663abcce1bd84ecc2b66d09452f31	Meyer_2019-lung_parenchyma-Mesenchymal-Smooth_muscle-SM_activated_stress_response|lung_parenchyma / Tissue groups, Lineages, Lineage subclass, Cell class per Dataset	The Integrated Human Lung Cell Atlas	6.534e-06	0.1258	0.001219	0.01273	6	194	THSD4,AXL,ADAMTS8,CENPV,FHL5,CDH13
ToppCell Atlas	67edcbb9ed1a01dd06b6f17621c54aa58df74c69	15-Trachea-Epithelial-Basal_cell|Trachea / Age, Tissue, Lineage and Cell class	Human Fetal Lung in Development	6.534e-06	0.1258	0.001219	0.01273	6	194	AXL,CAPG,IGFBP3,SNX31,TNNT3,STEAP1
ToppCell Atlas	485fe5538fabec457b9a51feb641f2a91cbf4e18	Control-Endothelial|Control / Disease state, Lineage and Cell class	Resident Cell Populations in IPF and COPD	6.534e-06	0.1258	0.001219	0.01273	6	194	ERG,HRCT1,ZFPM2,GJA1,TIE1,ADAMTS9
ToppCell Atlas	7942bc83c1bdca687795b91aa232824d603f9b09	droplet-Liver-LIVER-NPC-1m-Mesenchymal|Liver / Large_Intestine_Pancreas_Liver - method, tissue, subtissue, age, lineage, cell ontology and free annotation	Mouse Aging Atlas- Tabula Muris Senis	6.534e-06	0.1258	0.001219	0.01273	6	194	ARHGAP24,TCF21,HRCT1,THBS2,IGFBP3,ADAMTS9
ToppCell Atlas	e06ff785c5542c86c335d956799e03f7ae8345a4	BALF-PFMC-Severe-critical_progression_d12-22_with-steroid-Lymphocytic-Lymphocytic_T-mature_alpha-beta_T_cell-T_CD4_c04-ANXA2|Severe-critical_progression_d12-22_with-steroid / Compartment, severity and other cell annotations on 10x 3' data (130k)	Large Scale COVID-19 Single Cell Data (Ren et al.)	6.729e-06	0.1296	0.001219	0.01273	6	195	USP36,LRRC8C,TP53INP1,ACVR2A,FDFT1,SKAP1
ToppCell Atlas	fdb855d02ffac53dc0cc38792ce0ae5cb60b85ca	EC-Arteriolar_ECs|EC / Lineage and Cell class	Mouse Bone Marrow Niche (Baccin et al)	6.729e-06	0.1296	0.001219	0.01273	6	195	CAPG,MFSD6,ACE,IGFBP3,ATP13A3,CDH13
ToppCell Atlas	d153c8eb23f137f95a90464955c3bd3d295c3415	renal_cortex_nuclei-Adult_normal_reference-Mesenchymal-Myocytic_interstitial_cell-Myofibroblast-|renal_cortex_nuclei / Celltypes from Cells and Nuclei per compartment and clinical group	Integrated Single-nucleus and Single-cell RNA-seq of the Adult Human Kidney	6.929e-06	0.1334	0.001219	0.01273	6	196	THSD4,ERG,SLC24A3,ZFPM2,THBS2,FHL5
ToppCell Atlas	6b8bdf437e673e4c04cf34e581111b8ba7c01ae7	renal_cortex_nuclei-Hypertensive_with+without-CKD-Mesenchymal|renal_cortex_nuclei / Celltypes from Cells and Nuclei per compartment and clinical group	Integrated Single-nucleus and Single-cell RNA-seq of the Adult Human Kidney	6.929e-06	0.1334	0.001219	0.01273	6	196	THSD4,AXL,SLC24A3,ADCY3,ZFPM2,THBS2
ToppCell Atlas	73e25524000ee40e7b8ccec8fabc0057e38e5c10	kidney_cells-Renal_AKI_(acute_kidney_injury)-Endothelial-blood_vessel_endothelial_cell_of_kidney-arteriolar_vasa-recta_endothelial-Descending_Vasa_Recta_Endothelial_Cell|kidney_cells / Celltypes from Cells and Nuclei per compartment and clinical group	Integrated Single-nucleus and Single-cell RNA-seq of the Adult Human Kidney	6.929e-06	0.1334	0.001219	0.01273	6	196	THSD4,LRRC8C,IGFBP3,TIE1,ATP13A3,CDH13
ToppCell Atlas	a6bf26d6fdf9e26b4d7fc5e04a69cbf51c48df89	renal_cortex_nuclei-Adult_normal_reference-Mesenchymal-Myocytic_interstitial_cell-Myofibroblast|renal_cortex_nuclei / Celltypes from Cells and Nuclei per compartment and clinical group	Integrated Single-nucleus and Single-cell RNA-seq of the Adult Human Kidney	6.929e-06	0.1334	0.001219	0.01273	6	196	THSD4,ERG,SLC24A3,ZFPM2,THBS2,FHL5
ToppCell Atlas	6870b311c54a73723768276a58456620f5217d43	tumor_Lung-Endothelial_cells|tumor_Lung / Location, Cell class and cell subclass	Human Metastatic Lung Adenocarcinoma (Nayoung Kim et al)	7.133e-06	0.1374	0.001219	0.01273	6	197	ERG,GRB10,ACE,GJA1,TIE1,ADAMTS9
ToppCell Atlas	0c0d341ef3034c2d9bdcaf2fcd0b4fa046956233	renal_cortex_nuclei-Adult_normal_reference-Mesenchymal-Fibroblast-Collagen+matrisome-high_fibroblast|renal_cortex_nuclei / Celltypes from Cells and Nuclei per compartment and clinical group	Integrated Single-nucleus and Single-cell RNA-seq of the Adult Human Kidney	7.133e-06	0.1374	0.001219	0.01273	6	197	THSD4,ERG,SLC24A3,ADCY3,ZFPM2,FHL5
ToppCell Atlas	9043dccb9fffbb8f116dcb174ca611e7b5a184ab	renal_cortex_nuclei-Adult_normal_reference-Mesenchymal-Fibroblast-Collagen+matrisome-high_fibroblast-|renal_cortex_nuclei / Celltypes from Cells and Nuclei per compartment and clinical group	Integrated Single-nucleus and Single-cell RNA-seq of the Adult Human Kidney	7.133e-06	0.1374	0.001219	0.01273	6	197	THSD4,ERG,SLC24A3,ADCY3,ZFPM2,FHL5
ToppCell Atlas	5228c4bf2513186140c2c4eaa67a268c732bdc84	tumor_Lung-Endothelial_cells-Tumor_ECs|tumor_Lung / Location, Cell class and cell subclass	Human Metastatic Lung Adenocarcinoma (Nayoung Kim et al)	7.342e-06	0.1414	0.001219	0.01273	6	198	ERG,GRB10,ACE,GJA1,TIE1,ADAMTS9
ToppCell Atlas	5964e6aea273d00fe0827e47c1accb78799a5fd8	LargeIntestine_Adult-Endothelial-blood_vessel_EC-arterial_capillary|LargeIntestine_Adult / Per Region, Age_group, Lineage, cell class, cell type	Cells of the human intestinal tract mapped across space and time	7.342e-06	0.1414	0.001219	0.01273	6	198	ERG,GRB10,ACE,GJA1,TIE1,ADAMTS9
ToppCell Atlas	6ed75b53030028be915a90c0bca4d12e471914a5	21-Trachea-Epithelial-Basal_cell|Trachea / Age, Tissue, Lineage and Cell class	Human Fetal Lung in Development	7.342e-06	0.1414	0.001219	0.01273	6	198	TRIP6,AXL,IGFBP3,SNX31,TNNT3,STEAP1
ToppCell Atlas	5f3d3f5300ed36438377e7b9bb3ab552930750dd	renal_medulla_nuclei-Renal_AKI_(acute_kidney_injury)-Mesenchymal-Fibroblast|renal_medulla_nuclei / Celltypes from Cells and Nuclei per compartment and clinical group	Integrated Single-nucleus and Single-cell RNA-seq of the Adult Human Kidney	7.342e-06	0.1414	0.001219	0.01273	6	198	ARHGAP42,THSD4,SLC24A3,ADCY3,ZFPM2,THBS2
MicroRNA	hsa-miR-6071		MirDB	7.484e-05	0.5351	0.001222	0.01155	7	564	ARHGAP42,THSD4,WNT3,MFSD6,DPF3,AEBP2,SMARCD1
MicroRNA	hsa-miR-183-5p.2:TargetScan	hsa-miR-183-5p.2	TargetScan	7.567e-05	0.541	0.001231	0.01164	7	565	ARHGAP24,MRAS,RNF168,ERG,MFSD6,ACVR2A,ATP13A3
MicroRNA	hsa-miR-653:mirSVR_highEffct	hsa-miR-653:mirSVR_conserved_highEffect-0.5	MicroRNA.org	7.578e-05	0.5418	0.001231	0.01164	11	1484	MXD3,TCF21,MFSD6,ZFPM2,GJA1,ERAP2,GNB4,METTL15,FHL5,STEAP1,HELLS
ToppCell Atlas	cf592d93612023a13de21e0fb8c6b13714f9af71	Fetal_brain-organoid_Tanaka_cellReport-GW10-Neuronal-Intermediate|GW10 / Sample Type, Dataset, Time_group, and Cell type.	Integration of Four Brain Organoid Datasets and One Fetal Brain Dataset	7.556e-06	0.1455	0.001233	0.01288	6	199	TP53INP1,CEP85L,BTN3A2,FUT11,CLCNKA,SKAP1
ToppCell Atlas	3c2b362d5e824e1a04830e70352f8818de984174	IPF-Myeloid-Macrophage|Myeloid / Disease state, Lineage and Cell class	Resident Cell Populations in IPF and COPD	7.556e-06	0.1455	0.001233	0.01288	6	199	ARHGAP24,MRAS,MANBA,PDXK,ATP13A3,DIRC3
MicroRNA	hsa-miR-615-5p:mirSVR_lowEffct	hsa-miR-615-5p:mirSVR_nonconserved_lowEffect-0.1-0.5	MicroRNA.org	7.649e-05	0.5469	0.00124	0.01172	9	989	USP36,ERG,ATP13A1,TSNARE1,FBF1,HRCT1,ACE,CLCNKA,FES
MicroRNA	hsa-miR-4695-3p		MirDB	7.679e-05	0.5491	0.001242	0.01174	5	240	MXD3,PDXK,ERAP2,GNB4,TOP3A
ToppCell Atlas	8cf218887ab030b7625610cb65b595170a17ebec	Biopsy_Control_(H.)-Endothelial-Lymphatic_Endothelial_cells|Biopsy_Control_(H.) / Sample group, Lineage and Cell type	COVID-19 Lung Atlas	7.775e-06	0.1497	0.001258	0.01314	6	200	ERG,HRCT1,SMOC1,ZFPM2,GJA1,TIE1
MicroRNA	hsa-miR-193a-5p:mirSVR_lowEffct	hsa-miR-193a-5p:mirSVR_nonconserved_lowEffect-0.1-0.5	MicroRNA.org	7.899e-05	0.5648	0.001275	0.01205	10	1234	SLC4A7,WNT3,IRAK1BP1,ACVR2A,BTN3A2,FUT11,FDFT1,FES,SNX31,GNGT2
MicroRNA	hsa-miR-1277-5p		MirDB	7.921e-05	0.5663	0.001275	0.01206	12	1763	RNF168,TCF21,TP53INP1,WNT3,FBXO36,ADAMTS9,DPF3,ZCRB1,AEBP2,POLI,SENP2,NMT1
MicroRNA	hsa-miR-9-5p:TargetScan	hsa-miR-9-5p	TargetScan	8.069e-05	0.5769	0.001296	0.01225	9	996	LRRC8C,ARHGAP24,ERG,IGFBP3,ADAMTS9,DPF3,AEBP2,NMT1,FHL5
MicroRNA	hsa-miR-367:mirSVR_lowEffct	hsa-miR-367:mirSVR_conserved_lowEffect-0.1-0.5	MicroRNA.org	8.092e-05	0.5785	0.001297	0.01226	12	1767	USP36,ARHGAP24,AXL,FBXO36,SLC24A3,ZFPM2,ADO,IGFBP3,ERAP2,FUBP1,GNB4,STRC
MicroRNA	hsa-miR-6809-5p		MirDB	8.329e-05	0.5955	0.001332	0.01259	6	395	THSD4,ARHGAP24,TP53INP1,TSNARE1,ADCY3,ULK4
MicroRNA	hsa-miR-4638-5p:Functional MTI (Weak)	Functional MTI (Weak)	miRTarbase	8.461e-05	0.6049	0.00135	0.01276	5	245	BTN3A2,ERAP2,GNB4,NUP93,ALDH2
Pubmed	31871319	Mapping the proximity interaction network of the Rho-family GTPases reveals signalling pathways and regulatory mechanisms.	Pubmed	1.371e-07	0.001994	0.00136	0.01383	21	1831	ARHGAP42,USP36,LRRC8C,SLC4A7,TRIP6,ATP13A1,AXL,FBF1,MFSD6,RHOT2,ACVR2A,ADCY3,ITGB5,BTN3A2,GJA1,SLC22A5,SENP2,GNB4,ATP13A3,NMT1,HELLS
Pubmed	21909110	Genome-wide association study identifies six new loci influencing pulse pressure and mean arterial pressure.	Pubmed	1.87e-07	0.002721	0.00136	0.01383	5	42	ARHGAP42,HFE,SLC4A7,FES,ULK4
MicroRNA	hsa-miR-4803		MirDB	8.572e-05	0.6129	0.001365	0.0129	9	1004	SLC4A7,TMEM165,ACVR2A,ZFPM2,THBS2,ADAMTS9,SLC22A5,GNB4,METTL15
MicroRNA	hsa-miR-7-5p:Functional MTI	Functional MTI	miRTarbase	8.713e-05	0.623	0.001383	0.01307	7	578	MRAS,NCR3LG1,PLEKHH1,ADO,TRIM8,SMARCD1,HELLS
MicroRNA	hsa-miR-499-3p:mirSVR_highEffct	hsa-miR-499-3p:mirSVR_nonconserved_highEffect-0.5	MicroRNA.org	8.721e-05	0.6236	0.001383	0.01307	10	1249	ARHGAP24,MRAS,SLC4A7,AXL,AQP11,ZNF100,ADAMTS9,FUBP1,AEBP2,FHL5
MicroRNA	hsa-miR-127-5p:PITA	hsa-miR-127-5p:PITA_TOP	PITA	8.79e-05	0.6285	0.001389	0.01313	5	247	CACNB3,ARHGAP24,ZFPM2,GJA1,SMARCD1
MicroRNA	hsa-miR-145:PITA	hsa-miR-145:PITA_TOP	PITA	8.801e-05	0.6293	0.001389	0.01313	6	399	ARHGAP24,ERG,GRB10,ACVR2A,SBF2,SENP2
MicroRNA	hsa-miR-125a-5p:mirSVR_lowEffct	hsa-miR-125a-5p:mirSVR_conserved_lowEffect-0.1-0.5	MicroRNA.org	8.884e-05	0.6352	0.001399	0.01322	11	1511	TP53INP1,FAM178B,GRB10,RHOT2,ACVR2A,GJA1,IGFBP3,ADAMTS9,ATP13A3,METTL15,TOP3A
MicroRNA	hsa-miR-670-3p		MirDB	9.048e-05	0.647	0.001422	0.01344	8	786	ARHGAP24,ERG,BTN3A2,SKAP1,AEBP2,GNB4,ATP13A3,FHL5
MicroRNA	hsa-miR-182-5p		MirDB	9.238e-05	0.6605	0.001447	0.01367	9	1014	MXD3,MRAS,SLC4A7,ERG,TP53INP1,THBS2,SLC22A5,AEBP2,ULK4
MicroRNA	hsa-miR-1229:mirSVR_lowEffct	hsa-miR-1229:mirSVR_nonconserved_lowEffect-0.1-0.5	MicroRNA.org	9.252e-05	0.6615	0.001447	0.01367	11	1518	ARHGAP24,MRAS,TEX14,SMOC1,CREB3L4,NCR3LG1,BTN3A2,GJA1,FRK,CLCNKA,WDR73
MicroRNA	hsa-miR-4679		MirDB	9.294e-05	0.6645	0.001447	0.01367	6	403	ACVR2A,GJA1,ZNF100,ADAMTS9,PLA2G4B,GNGT2
MicroRNA	hsa-miR-221:mirSVR_lowEffct	hsa-miR-221:mirSVR_conserved_lowEffect-0.1-0.5	MicroRNA.org	9.306e-05	0.6654	0.001447	0.01367	11	1519	HFE,TCF21,TMEM165,GRB10,FBXO36,ACVR2A,FRK,THBS2,ADAMTS9,ZCRB1,MAP3K10
MicroRNA	hsa-miR-570:PITA	hsa-miR-570:PITA_TOP	PITA	9.307e-05	0.6654	0.001447	0.01367	9	1015	TP53INP1,GRB10,SLC24A3,TEX14,ACVR2A,MED19,POLI,ATP13A3,NMT1
MicroRNA	hsa-miR-491-3p:mirSVR_lowEffct	hsa-miR-491-3p:mirSVR_nonconserved_lowEffect-0.1-0.5	MicroRNA.org	9.414e-05	0.6731	0.00146	0.0138	11	1521	ARHGAP42,HFE,CEP85L,TMEM165,PLEKHH1,THBS2,ADO,FUBP1,AEBP2,SENP2,CDH13
MicroRNA	hsa-miR-885-5p:mirSVR_lowEffct	hsa-miR-885-5p:mirSVR_nonconserved_lowEffect-0.1-0.5	MicroRNA.org	9.523e-05	0.6809	0.001474	0.01393	11	1523	ERG,MFSD6,FBXO36,ADAMTS8,ZFPM2,IGFBP3,ZCRB1,GNB4,ZNF709,CDH13,HELLS
MicroRNA	hsa-miR-199b-5p		MirDB	9.548e-05	0.6827	0.001474	0.01394	6	405	CEP85L,GRB10,SLC24A3,PLEKHH1,SMARCD1,ZNF709
MicroRNA	hsa-miR-136*:mirSVR_lowEffct	hsa-miR-136*:mirSVR_nonconserved_lowEffect-0.1-0.5	MicroRNA.org	9.617e-05	0.6876	0.001481	0.014	8	793	ARHGAP42,HFE,MRAS,SLC4A7,AQP11,THBS2,ERAP2,ALDH2
MicroRNA	hsa-miR-629:mirSVR_lowEffct	hsa-miR-629:mirSVR_nonconserved_lowEffect-0.1-0.5	MicroRNA.org	9.634e-05	0.6888	0.001481	0.014	11	1525	HFE,SLC4A7,FBXO36,ZFPM2,IGFBP3,ADAMTS9,TRIM8,SMARCD1,NMT1,METTL15,CDH13
MicroRNA	mmu-miR-6933-3p		MirDB	9.655e-05	0.6904	0.001481	0.014	5	252	CACNB3,SMOC1,PIGV,SLC22A5,AEBP2
MicroRNA	hsa-miR-199a-5p		MirDB	9.677e-05	0.6919	0.001482	0.014	6	406	CEP85L,GRB10,SLC24A3,PLEKHH1,SMARCD1,ZNF709
MicroRNA	hsa-miR-374a-5p		MirDB	9.801e-05	0.7008	0.001495	0.01413	9	1022	LRRC8C,CEP85L,WNT3,FBXO36,IRAK1BP1,NCR3LG1,IGFBP3,ZCRB1,HELLS
MicroRNA	mmu-miR-323-3p		MirDB	9.808e-05	0.7013	0.001495	0.01413	6	407	GJA1,FUBP1,POLI,GNB4,METTL15,HELLS
MicroRNA	hsa-miR-1297:mirSVR_highEffct	hsa-miR-1297:mirSVR_conserved_highEffect-0.5	MicroRNA.org	9.867e-05	0.7055	0.001501	0.01419	10	1268	MRAS,SLC4A7,MANBA,GRB10,PLEKHH1,FUT11,ZNF100,FUBP1,SBF2,SLC22A5
MicroRNA	hsa-miR-200c:mirSVR_highEffct	hsa-miR-200c:mirSVR_conserved_highEffect-0.5	MicroRNA.org	0.0001004	0.7176	0.001512	0.01429	12	1808	MXD3,ARHGAP24,SLC4A7,ERG,GRB10,PIGV,ZFPM2,GJA1,FUBP1,SBF2,AEBP2,SMARCD1
MicroRNA	mmu-miR-7227-3p		MirDB	0.0001009	0.7217	0.001512	0.01429	9	1026	MRAS,SLC24A3,ACVR2A,PLEKHH1,FRK,SBF2,SLC22A5,AEBP2,HELLS
MicroRNA	hsa-miR-106b:PITA	hsa-miR-106b:PITA_TOP	PITA	0.0001013	0.7242	0.001512	0.01429	8	799	SLC4A7,TP53INP1,SLC24A3,SMOC1,ZFPM2,GJA1,DPF3,TRIM8
MicroRNA	hsa-miR-20b:PITA	hsa-miR-20b:PITA_TOP	PITA	0.0001013	0.7242	0.001512	0.01429	8	799	SLC4A7,TP53INP1,SLC24A3,SMOC1,ZFPM2,GJA1,DPF3,TRIM8
MicroRNA	hsa-miR-93:PITA	hsa-miR-93:PITA_TOP	PITA	0.0001013	0.7242	0.001512	0.01429	8	799	SLC4A7,TP53INP1,SLC24A3,SMOC1,ZFPM2,GJA1,DPF3,TRIM8
MicroRNA	hsa-miR-20a:PITA	hsa-miR-20a:PITA_TOP	PITA	0.0001013	0.7242	0.001512	0.01429	8	799	SLC4A7,TP53INP1,SLC24A3,SMOC1,ZFPM2,GJA1,DPF3,TRIM8
MicroRNA	hsa-miR-17:PITA	hsa-miR-17:PITA_TOP	PITA	0.0001013	0.7242	0.001512	0.01429	8	799	SLC4A7,TP53INP1,SLC24A3,SMOC1,ZFPM2,GJA1,DPF3,TRIM8
MicroRNA	hsa-miR-199a-5p:mirSVR_highEffct	hsa-miR-199a-5p:mirSVR_conserved_highEffect-0.5	MicroRNA.org	0.0001013	0.7242	0.001512	0.01429	8	799	MTHFSD,IRAK1BP1,SLC24A3,ZFPM2,FRK,FDFT1,FUBP1,SBF2
MicroRNA	hsa-miR-106a:PITA	hsa-miR-106a:PITA_TOP	PITA	0.0001013	0.7242	0.001512	0.01429	8	799	SLC4A7,TP53INP1,SLC24A3,SMOC1,ZFPM2,GJA1,DPF3,TRIM8
MicroRNA	hsa-miR-556-3p		MirDB	0.0001021	0.7299	0.001517	0.01434	6	410	ERG,CEP85L,AEBP2,ULK4,SENP2,VPS29
MicroRNA	hsa-miR-4472		MirDB	0.0001021	0.7299	0.001517	0.01434	6	410	MTHFSD,ATP13A1,PDXK,TIE1,SMARCD1,FHL5
MicroRNA	hsa-miR-519d:PITA	hsa-miR-519d:PITA_TOP	PITA	0.000103	0.7367	0.001528	0.01445	8	801	SLC4A7,TP53INP1,SLC24A3,SMOC1,ZFPM2,GJA1,DPF3,TRIM8
MicroRNA	hsa-miR-4731-3p		MirDB	0.0001042	0.7453	0.001543	0.01458	7	595	SLC4A7,TP53INP1,MFSD6,ACVR2A,ITGB5,ZFPM2,NUP93
MicroRNA	hsa-miR-323-3p:mirSVR_highEffct	hsa-miR-323-3p:mirSVR_nonconserved_highEffect-0.5	MicroRNA.org	0.0001052	0.7521	0.001554	0.01469	10	1278	ARHGAP42,TP53INP1,MFSD6,ACVR2A,ZFPM2,GJA1,THBS2,ADAMTS9,ULK4,FHL5
MicroRNA	hsa-miR-4316		MirDB	0.0001062	0.7594	0.001566	0.0148	6	413	MXD3,TP53INP1,ADAMTS8,NCR3LG1,SBF2,SMARCD1
MicroRNA	hsa-miR-3924		MirDB	0.0001075	0.7688	0.001582	0.01495	8	806	SLC4A7,TP53INP1,CEP85L,TSNARE1,IRAK1BP1,ADAMTS9,AEBP2,VPS29
MicroRNA	hsa-miR-590-5p:PITA	hsa-miR-590-5p:PITA_TOP	PITA	0.0001098	0.7848	0.001611	0.01523	5	259	MTHFSD,ARHGAP24,ERG,FUBP1,SMARCD1
MicroRNA	mmu-miR-30b-5p		MirDB	0.0001109	0.7933	0.001622	0.01533	9	1039	SLC4A7,ERG,TP53INP1,MFSD6,GJA1,FRK,THBS2,ADO,ADAMTS9
MicroRNA	mmu-miR-30c-5p		MirDB	0.0001109	0.7933	0.001622	0.01533	9	1039	SLC4A7,ERG,TP53INP1,MFSD6,GJA1,FRK,THBS2,ADO,ADAMTS9
MicroRNA	hsa-miR-4733-5p		MirDB	0.0001118	0.799	0.001631	0.01541	5	260	RNF168,MFSD6,ITGB5,CHRNB1,FUT11
MicroRNA	hsa-miR-633:mirSVR_lowEffct	hsa-miR-633:mirSVR_nonconserved_lowEffect-0.1-0.5	MicroRNA.org	0.0001124	0.8034	0.001634	0.01545	12	1830	THSD4,LRRC8C,SLC4A7,ERG,FBXO36,NCR3LG1,BTN3A2,PLEKHH1,FUT11,SENP2,GNB4,ZNF709
MicroRNA	mmu-miR-384-5p		MirDB	0.0001126	0.8048	0.001634	0.01545	9	1041	SLC4A7,ERG,TP53INP1,MFSD6,GJA1,FRK,THBS2,ADO,ADAMTS9
MicroRNA	hsa-miR-1299		MirDB	0.0001131	0.8088	0.001634	0.01545	8	812	ARHGAP42,SLC24A3,ACVR2A,SMOC1,ZFPM2,AEBP2,GNB4,ATP13A3
MicroRNA	mmu-miR-30a-5p		MirDB	0.0001134	0.8106	0.001634	0.01545	9	1042	SLC4A7,ERG,TP53INP1,MFSD6,GJA1,FRK,THBS2,ADO,ADAMTS9
MicroRNA	mmu-miR-30d-5p		MirDB	0.0001134	0.8106	0.001634	0.01545	9	1042	SLC4A7,ERG,TP53INP1,MFSD6,GJA1,FRK,THBS2,ADO,ADAMTS9
MicroRNA	mmu-miR-30e-5p		MirDB	0.0001134	0.8106	0.001634	0.01545	9	1042	SLC4A7,ERG,TP53INP1,MFSD6,GJA1,FRK,THBS2,ADO,ADAMTS9
ToppCell Atlas	dba1c647172a11381efcb178a23808161908daa3	frontal_cortex-Neuronal-glutamatergic_neuron-L6b-L6b_ALM_Olfr111_Nxph1|frontal_cortex / Per Region, Lineage, Cell class, Cell type, Cell subtype	Shared and distinct transcriptomic cell types across neocortical areas	1.025e-05	0.1974	0.001645	0.01718	5	122	ZFPM2,THBS2,IGFBP3,SKAP1,ULK4
MicroRNA	hsa-miR-410-3p		MirDB	0.000115	0.8226	0.001655	0.01564	8	814	SLC4A7,MANBA,ERG,WNT3,IRAK1BP1,TEX14,DPF3,NMT1
MicroRNA	mmu-miR-466i-5p		MirDB	0.0001155	0.8261	0.001659	0.01568	11	1557	THSD4,ERG,MFSD6,FBXO36,ACVR2A,PDXK,FRK,ADO,IGFBP3,FUBP1,ALDH2
MicroRNA	hsa-miR-4482-3p		MirDB	0.0001158	0.8283	0.00166	0.01569	9	1045	SLC4A7,ERG,AQP11,ACVR2A,CHRNB1,ZFPM2,AEBP2,METTL15,FHL5
MicroRNA	mmu-miR-6937-3p		MirDB	0.0001164	0.8321	0.001662	0.01571	6	420	ERG,GRB10,PDXK,MED19,TIE1,SBF2
MicroRNA	hsa-miR-4284:mirSVR_lowEffct	hsa-miR-4284:mirSVR_nonconserved_lowEffect-0.1-0.5	MicroRNA.org	0.0001164	0.8325	0.001662	0.01571	12	1837	MRAS,TCF21,HRCT1,FBXO36,ACE,ITGB5,BTN3A2,SLC5A4,ZCRB1,POLI,TOP3A,HELLS
MicroRNA	mmu-miR-7234-5p		MirDB	0.0001171	0.8375	0.001664	0.01573	10	1295	THSD4,ARHGAP24,MRAS,TP53INP1,ACVR2A,ZFPM2,FRK,IGFBP3,DPF3,AEBP2
MicroRNA	hsa-miR-199b-5p:TargetScan	hsa-miR-199b-5p	TargetScan	0.0001179	0.8429	0.001664	0.01573	6	421	CEP85L,AQP11,MFSD6,GRB10,ACVR2A,PLEKHH1
MicroRNA	hsa-miR-593-3p		MirDB	0.0001179	0.8429	0.001664	0.01573	6	421	HFE,MANBA,PIGV,IGFBP3,TRIM8,SMARCD1
MicroRNA	hsa-miR-199a-5p:TargetScan	hsa-miR-199a-5p	TargetScan	0.0001179	0.8429	0.001664	0.01573	6	421	CEP85L,AQP11,MFSD6,GRB10,ACVR2A,PLEKHH1
MicroRNA	hsa-miR-552:mirSVR_highEffct	hsa-miR-552:mirSVR_nonconserved_highEffect-0.5	MicroRNA.org	0.000118	0.8435	0.001664	0.01573	8	817	LRRC8C,TRIP6,IRAK1BP1,SBF2,SMARCD1,ULK4,VPS29,CDH13
MicroRNA	hsa-miR-5582-5p		MirDB	0.000118	0.8435	0.001664	0.01573	8	817	THSD4,TP53INP1,CEP85L,GRB10,TEX14,ADCY3,GJA1,SENP2
MicroRNA	mmu-miR-292b-5p		MirDB	0.000122	0.8721	0.001717	0.01623	8	821	SLC4A7,ADAMTS8,PIGV,CHRNB1,PLEKHH1,GJA1,FRK,GNB4
MicroRNA	hsa-miR-491-5p:mirSVR_lowEffct	hsa-miR-491-5p:mirSVR_conserved_lowEffect-0.1-0.5	MicroRNA.org	0.0001225	0.8756	0.00172	0.01626	12	1847	ARHGAP42,MXD3,AXL,FAM178B,TSNARE1,ACVR2A,PLEKHH1,FUBP1,SLC22A5,SF3A3,SMARCD1,NMT1
MicroRNA	hsa-miR-3658		MirDB	0.0001249	0.8932	0.001751	0.01655	11	1571	SLC4A7,ERG,TCF21,TMEM165,MFSD6,ACVR2A,ZNF100,SBF2,AEBP2,GNB4,ZNF709
MicroRNA	hsa-miR-4328		MirDB	0.0001254	0.8969	0.001755	0.01659	10	1306	MTHFSD,SLC4A7,RNF168,GRB10,ACVR2A,PLEKHH1,AEBP2,ATP13A3,METTL15,FHL5
MicroRNA	hsa-miR-548e:PITA	hsa-miR-548e:PITA_TOP	PITA	0.0001261	0.9016	0.001759	0.01663	8	825	ERG,TP53INP1,GRB10,ZFPM2,GJA1,ZNF100,FUBP1,SMARCD1
MicroRNA	hsa-miR-3166:mirSVR_lowEffct	hsa-miR-3166:mirSVR_nonconserved_lowEffect-0.1-0.5	MicroRNA.org	0.0001262	0.9024	0.001759	0.01663	12	1853	USP36,TMEM165,GRB10,IRAK1BP1,ACVR2A,ITGB5,MED19,SBF2,AEBP2,FES,SF3A3,SMARCD1
MicroRNA	hsa-miR-548a-3p:PITA	hsa-miR-548a-3p:PITA_TOP	PITA	0.0001271	0.909	0.001769	0.01672	8	826	ERG,TP53INP1,GRB10,ZFPM2,GJA1,ZNF100,FUBP1,SMARCD1
MicroRNA	hsa-miR-4270:mirSVR_highEffct	hsa-miR-4270:mirSVR_nonconserved_highEffect-0.5	MicroRNA.org	0.0001282	0.9166	0.001777	0.01679	8	827	COG2,TRIP6,FAM178B,FBXO36,DPF3,SKAP1,SMARCD1,CENPV
MicroRNA	hsa-miR-4690-5p		MirDB	0.0001287	0.9204	0.001777	0.01679	5	268	MFSD6,BTN3A2,PDXK,POLI,METTL15
MicroRNA	mmu-miR-218-1-3p		MirDB	0.0001287	0.9204	0.001777	0.01679	5	268	ARHGAP42,MTHFSD,ACVR2A,GJA1,FRK
MicroRNA	mmu-miR-496b		MirDB	0.0001287	0.9204	0.001777	0.01679	5	268	ARHGAP42,MTHFSD,ACVR2A,GJA1,FRK
MicroRNA	hsa-miR-548f:PITA	hsa-miR-548f:PITA_TOP	PITA	0.0001293	0.9242	0.001781	0.01683	8	828	ERG,TP53INP1,GRB10,ZFPM2,GJA1,ZNF100,FUBP1,SMARCD1
MicroRNA	mmu-miR-294-5p		MirDB	0.0001303	0.9318	0.001788	0.0169	8	829	SLC4A7,ADAMTS8,PIGV,CHRNB1,PLEKHH1,GJA1,FRK,GNB4
MicroRNA	hsa-miR-34c-3p:mirSVR_highEffct	hsa-miR-34c-3p:mirSVR_nonconserved_highEffect-0.5	MicroRNA.org	0.0001303	0.9318	0.001788	0.0169	8	829	MRAS,UPF3A,ADAMTS9,SKAP1,AEBP2,ULK4,WDR73,HELLS
MicroRNA	hsa-miR-1305:mirSVR_highEffct	hsa-miR-1305:mirSVR_nonconserved_highEffect-0.5	MicroRNA.org	0.0001314	0.9392	0.001799	0.01701	12	1861	ARHGAP42,USP36,HFE,SLC4A7,MFSD6,GRB10,IRAK1BP1,ACVR2A,FRK,ADAMTS9,VPS29,CDH13
MicroRNA	hsa-miR-135b-5p		MirDB	0.0001316	0.9411	0.001799	0.01701	7	618	MXD3,MRAS,SLC4A7,CEP85L,WNT3,ADO,AEBP2
MicroRNA	hsa-miR-222-5p		MirDB	0.0001322	0.9454	0.001801	0.01702	6	430	SLC4A7,CEP85L,SMOC1,DPF3,FUBP1,SLC22A5
MicroRNA	mmu-miR-12196-3p		MirDB	0.0001322	0.9454	0.001801	0.01702	6	430	ERG,GRB10,PDXK,MED19,TIE1,SBF2
MicroRNA	hsa-miR-940		MirDB	0.0001343	0.9599	0.001822	0.01722	7	620	SLC4A7,SLC24A3,PDXK,ZNF100,SKAP1,SMARCD1,NMT1
MicroRNA	hsa-miR-3128:mirSVR_lowEffct	hsa-miR-3128:mirSVR_nonconserved_lowEffect-0.1-0.5	MicroRNA.org	0.0001353	0.9677	0.001822	0.01722	12	1867	ARHGAP24,ERG,ACVR2A,ZFPM2,MED19,ERAP2,SBF2,SKAP1,SLC22A5,AEBP2,SF3A3,WDR73
MicroRNA	hsa-miR-1288:mirSVR_lowEffct	hsa-miR-1288:mirSVR_nonconserved_lowEffect-0.1-0.5	MicroRNA.org	0.0001354	0.9679	0.001822	0.01722	9	1067	ERG,TP53INP1,ZFPM2,PLEKHH1,MED19,CLCNKA,TRIM8,GNGT2,TOP3A
MicroRNA	mmu-miR-6998-5p		MirDB	0.0001356	0.9693	0.001822	0.01722	5	271	ERG,FAM178B,SLC24A3,PDXK,FES
MicroRNA	hsa-miR-4316:mirSVR_highEffct	hsa-miR-4316:mirSVR_nonconserved_highEffect-0.5	MicroRNA.org	0.0001356	0.9694	0.001822	0.01722	6	432	MXD3,CACNB3,TIE1,SBF2,SLC22A5,SMARCD1
MicroRNA	hsa-miR-4455		MirDB	0.0001356	0.9694	0.001822	0.01722	6	432	TCF21,MFSD6,FBXO36,ADAMTS9,TRIM8,ULK4
MicroRNA	hsa-miR-135a-5p		MirDB	0.0001356	0.9694	0.001822	0.01722	7	621	MXD3,MRAS,SLC4A7,CEP85L,WNT3,ADO,AEBP2
MicroRNA	hsa-miR-520h:mirSVR_highEffct	hsa-miR-520h:mirSVR_nonconserved_highEffect-0.5	MicroRNA.org	0.0001359	0.9718	0.001823	0.01723	10	1319	IRAK1BP1,TEX14,GJA1,ERAP2,FDFT1,DPF3,FUBP1,SBF2,TRIM8,VPS29
MicroRNA	hsa-miR-888*:mirSVR_lowEffct	hsa-miR-888*:mirSVR_nonconserved_lowEffect-0.1-0.5	MicroRNA.org	0.0001379	0.9861	0.001844	0.01743	11	1589	LRRC8C,MRAS,SLC4A7,TCF21,ATP13A1,GRB10,SBF2,AEBP2,SMARCD1,GNB4,NUP93
MicroRNA	mmu-let-7c-1-3p		MirDB	0.000138	0.9867	0.001844	0.01743	8	836	ERG,TCF21,GRB10,ACVR2A,SMOC1,FUBP1,ATP13A3,TAF6
MicroRNA	hsa-miR-576-5p		MirDB	0.0001391	0.9948	0.001856	0.01754	8	837	THSD4,CACNB3,MRAS,SLC4A7,TP53INP1,CEP85L,GRB10,SNX31
MicroRNA	hsa-miR-558:mirSVR_lowEffct	hsa-miR-558:mirSVR_nonconserved_lowEffect-0.1-0.5	MicroRNA.org	0.0001394	0.997	0.001857	0.01755	11	1591	THSD4,USP36,MXD3,MTHFSD,TP53INP1,ATP13A1,IRAK1BP1,SLC24A3,BTN3A2,MED19,FES
MicroRNA	mmu-miR-199a-3p		MirDB	0.0001403	1	0.001858	0.01756	5	273	ACVR2A,SMOC1,PIGV,PLEKHH1,FUBP1
MicroRNA	mmu-miR-134-5p		MirDB	0.0001403	1	0.001858	0.01756	5	273	TCF21,AXL,ZFPM2,THBS2,SKAP1
MicroRNA	mmu-miR-199b-3p		MirDB	0.0001403	1	0.001858	0.01756	5	273	ACVR2A,SMOC1,PIGV,PLEKHH1,FUBP1
MicroRNA	hsa-miR-133b:mirSVR_highEffct	hsa-miR-133b:mirSVR_conserved_highEffect-0.5	MicroRNA.org	0.000141	1	0.00186	0.01758	7	625	PPP2R2D,CEP85L,SF3A3,SMARCD1,GNB4,ATP13A3,HELLS
MicroRNA	hsa-miR-133a:mirSVR_highEffct	hsa-miR-133a:mirSVR_conserved_highEffect-0.5	MicroRNA.org	0.000141	1	0.00186	0.01758	7	625	PPP2R2D,CEP85L,SF3A3,SMARCD1,GNB4,ATP13A3,HELLS
MicroRNA	hsa-miR-892b:mirSVR_highEffct	hsa-miR-892b:mirSVR_nonconserved_highEffect-0.5	MicroRNA.org	0.0001414	1	0.001862	0.0176	8	839	HFE,ERG,TMEM165,ACVR2A,AEBP2,SMARCD1,TAF6,HELLS
MicroRNA	ATGAAGG,MIR-205:MSigDB	ATGAAGG,MIR-205:MSigDB	MSigDB	0.0001421	1	0.001866	0.01763	4	145	TP53INP1,FRK,ADAMTS9,SBF2
MicroRNA	hsa-miR-661		MirDB	0.0001424	1	0.001866	0.01763	7	626	MANBA,SLC24A3,SMOC1,SBF2,SMARCD1,CDH13,TOP3A
MicroRNA	hsa-miR-204:mirSVR_highEffct	hsa-miR-204:mirSVR_conserved_highEffect-0.5	MicroRNA.org	0.0001433	1	0.001866	0.01763	11	1596	ARHGAP24,MFSD6,FBXO36,SMOC1,ADO,TIE1,AEBP2,METTL15,FHL5,CDH13,HELLS
MicroRNA	hsa-miR-892b:mirSVR_lowEffct	hsa-miR-892b:mirSVR_nonconserved_lowEffect-0.1-0.5	MicroRNA.org	0.0001433	1	0.001866	0.01763	11	1596	ARHGAP42,TCF21,TP53INP1,TRIP6,GRB10,BTN3A2,ADO,ERAP2,FES,ATP13A3,CDH13
MicroRNA	hsa-miR-378c:mirSVR_lowEffct	hsa-miR-378c:mirSVR_nonconserved_lowEffect-0.1-0.5	MicroRNA.org	0.0001436	1	0.001866	0.01763	12	1879	MXD3,TP53INP1,TRIP6,AQP11,FBXO36,SMOC1,FRK,SF3A3,SMARCD1,WDR73,METTL15,FHL5
MicroRNA	hsa-miR-548a-5p:PITA	hsa-miR-548a-5p:PITA_TOP	PITA	0.0001449	1	0.001866	0.01763	8	842	SLC4A7,TP53INP1,GRB10,SLC24A3,ACVR2A,ADAMTS9,SBF2,POLI
MicroRNA	hsa-miR-548h:PITA	hsa-miR-548h:PITA_TOP	PITA	0.0001449	1	0.001866	0.01763	8	842	SLC4A7,TP53INP1,GRB10,SLC24A3,ACVR2A,ADAMTS9,SBF2,POLI
MicroRNA	hsa-miR-548b-5p:PITA	hsa-miR-548b-5p:PITA_TOP	PITA	0.0001449	1	0.001866	0.01763	8	842	SLC4A7,TP53INP1,GRB10,SLC24A3,ACVR2A,ADAMTS9,SBF2,POLI
MicroRNA	hsa-miR-548d-5p:PITA	hsa-miR-548d-5p:PITA_TOP	PITA	0.0001449	1	0.001866	0.01763	8	842	SLC4A7,TP53INP1,GRB10,SLC24A3,ACVR2A,ADAMTS9,SBF2,POLI
MicroRNA	hsa-miR-548j:PITA	hsa-miR-548j:PITA_TOP	PITA	0.0001449	1	0.001866	0.01763	8	842	SLC4A7,TP53INP1,GRB10,SLC24A3,ACVR2A,ADAMTS9,SBF2,POLI
MicroRNA	hsa-miR-548i:PITA	hsa-miR-548i:PITA_TOP	PITA	0.0001449	1	0.001866	0.01763	8	842	SLC4A7,TP53INP1,GRB10,SLC24A3,ACVR2A,ADAMTS9,SBF2,POLI
MicroRNA	hsa-miR-548c-5p:PITA	hsa-miR-548c-5p:PITA_TOP	PITA	0.0001449	1	0.001866	0.01763	8	842	SLC4A7,TP53INP1,GRB10,SLC24A3,ACVR2A,ADAMTS9,SBF2,POLI
MicroRNA	hsa-miR-888:mirSVR_highEffct	hsa-miR-888:mirSVR_nonconserved_highEffect-0.5	MicroRNA.org	0.0001456	1	0.001866	0.01763	11	1599	LRRC8C,ERG,AQP11,GRB10,UPF3A,CREB3L4,FUT11,AEBP2,ATP13A3,METTL15,ZNF709
MicroRNA	hsa-miR-383-3p		MirDB	0.0001461	1	0.001866	0.01763	6	438	PPP2R2D,AXL,PLEKHH1,DPF3,AEBP2,ZNF709
MicroRNA	hsa-miR-548x-5p		MirDB	0.0001461	1	0.001866	0.01763	9	1078	SLC4A7,MFSD6,GRB10,ACVR2A,PLEKHH1,IGFBP3,AEBP2,SENP2,VPS29
MicroRNA	hsa-miR-548aj-5p		MirDB	0.0001461	1	0.001866	0.01763	9	1078	SLC4A7,MFSD6,GRB10,ACVR2A,PLEKHH1,IGFBP3,AEBP2,SENP2,VPS29
MicroRNA	hsa-miR-548g-5p		MirDB	0.0001461	1	0.001866	0.01763	9	1078	SLC4A7,MFSD6,GRB10,ACVR2A,PLEKHH1,IGFBP3,AEBP2,SENP2,VPS29
MicroRNA	hsa-miR-188-3p:mirSVR_lowEffct	hsa-miR-188-3p:mirSVR_nonconserved_lowEffect-0.1-0.5	MicroRNA.org	0.0001465	1	0.001867	0.01764	12	1883	USP36,HFE,MXD3,SLC4A7,FBXO36,ACVR2A,PIGV,THBS2,ADAMTS9,FUBP1,NUP93,ZNF709
MicroRNA	mmu-miR-194-2-3p		MirDB	0.0001476	1	0.001878	0.01775	5	276	MRAS,MANBA,GRB10,SKAP1,SENP2
MicroRNA	hsa-miR-146a:mirSVR_lowEffct	hsa-miR-146a:mirSVR_conserved_lowEffect-0.1-0.5	MicroRNA.org	0.0001486	1	0.001888	0.01784	12	1886	MRAS,TCF21,AXL,MFSD6,SMOC1,ZFPM2,ADAMTS9,ERAP2,AEBP2,NMT1,METTL15,HELLS
MicroRNA	hsa-miR-559:PITA	hsa-miR-559:PITA_TOP	PITA	0.0001496	1	0.001894	0.0179	8	846	SLC4A7,TP53INP1,GRB10,SLC24A3,ACVR2A,ADAMTS9,SBF2,POLI
MicroRNA	hsa-miR-3174:mirSVR_lowEffct	hsa-miR-3174:mirSVR_nonconserved_lowEffect-0.1-0.5	MicroRNA.org	0.0001496	1	0.001894	0.0179	11	1604	ARHGAP24,MRAS,TCF21,FBXO36,GJA1,ADAMTS9,ERAP2,PLA2G4B,SBF2,SMARCD1,TNNT3
MicroRNA	hsa-miR-7847-3p		MirDB	0.0001501	1	0.001896	0.01792	5	277	MXD3,CDK11A,ADAMTS9,SMARCD1,GNGT2
MicroRNA	hsa-miR-432:mirSVR_highEffct	hsa-miR-432:mirSVR_nonconserved_highEffect-0.5	MicroRNA.org	0.000152	1	0.001917	0.01812	8	848	PPP2R2D,AXL,ERAP2,SBF2,POLI,SMARCD1,VPS29,CDH13
MicroRNA	hsa-miR-548f-5p		MirDB	0.0001533	1	0.00193	0.01824	9	1085	SLC4A7,MFSD6,GRB10,ACVR2A,PLEKHH1,IGFBP3,AEBP2,SENP2,VPS29
MicroRNA	hsa-miR-1228:mirSVR_lowEffct	hsa-miR-1228:mirSVR_nonconserved_lowEffect-0.1-0.5	MicroRNA.org	0.0001537	1	0.001932	0.01826	11	1609	ARHGAP42,TP53INP1,AAMDC,TMEM165,GRB10,UPF3A,ACVR2A,CHRNB1,ZFPM2,TIE1,FDFT1
MicroRNA	hsa-miR-3671		MirDB	0.0001553	1	0.001948	0.01842	10	1341	ARHGAP42,TMEM165,SLC24A3,ACVR2A,GJA1,ERAP2,FDFT1,ZCRB1,AEBP2,ATP13A3
MicroRNA	hsa-miR-96-5p		MirDB	0.000157	1	0.001966	0.01858	8	852	ARHGAP24,MRAS,ERG,TP53INP1,THBS2,SLC22A5,AEBP2,TOP3A
MicroRNA	hsa-miR-889:PITA	hsa-miR-889:PITA_TOP	PITA	0.0001578	1	0.001972	0.01864	5	280	SLC4A7,ACVR2A,ADO,SLC22A5,POLI
MicroRNA	hsa-miR-5003-3p		MirDB	0.0001595	1	0.00199	0.01881	8	854	SLC4A7,MFSD6,PLEKHH1,ERAP2,SBF2,ZCRB1,NMT1,CDH13
MicroRNA	hsa-miR-127-5p		MirDB	0.0001604	1	0.001998	0.01889	5	281	FBXO36,ZFPM2,AEBP2,SMARCD1,SNX31
MicroRNA	hsa-miR-200a-3p:Functional MTI	Functional MTI	miRTarbase	0.0001618	1	0.002012	0.01902	4	150	HFE,ZFPM2,GJA1,FUT11
MicroRNA	hsa-miR-26b:mirSVR_highEffct	hsa-miR-26b:mirSVR_conserved_highEffect-0.5	MicroRNA.org	0.0001622	1	0.002013	0.01903	11	1619	MRAS,SLC4A7,MANBA,TP53INP1,GRB10,PLEKHH1,FUT11,ZNF100,FUBP1,SBF2,SLC22A5
MicroRNA	hsa-miR-15b-5p		MirDB	0.000163	1	0.00202	0.01909	9	1094	MXD3,CEP85L,AQP11,GRB10,SLC24A3,ACVR2A,PLEKHH1,FDFT1,ATP13A3
MicroRNA	hsa-miR-3156:mirSVR_lowEffct	hsa-miR-3156:mirSVR_nonconserved_lowEffect-0.1-0.5	MicroRNA.org	0.0001657	1	0.002049	0.01937	11	1623	THSD4,ARHGAP24,GRB10,ADAMTS8,ZFPM2,THBS2,ZNF100,ERAP2,AEBP2,CENPV,HELLS
MicroRNA	hsa-miR-1255b:mirSVR_lowEffct	hsa-miR-1255b:mirSVR_nonconserved_lowEffect-0.1-0.5	MicroRNA.org	0.0001665	1	0.002057	0.01944	11	1624	THSD4,HFE,THBS2,FUT11,MED19,ADO,FDFT1,ZCRB1,WDR73,FHL5,HELLS
MicroRNA	hsa-miR-6857-5p		MirDB	0.0001685	1	0.00206	0.01947	5	284	THSD4,HFE,ACVR2A,NCR3LG1,BTN3A2
MicroRNA	hsa-miR-30a:PITA	hsa-miR-30a:PITA_TOP	PITA	0.0001686	1	0.00206	0.01947	8	861	SLC4A7,ERG,TP53INP1,GRB10,GJA1,FRK,ADO,ADAMTS9
MicroRNA	hsa-miR-30c:PITA	hsa-miR-30c:PITA_TOP	PITA	0.0001686	1	0.00206	0.01947	8	861	SLC4A7,ERG,TP53INP1,GRB10,GJA1,FRK,ADO,ADAMTS9
MicroRNA	hsa-miR-30d:PITA	hsa-miR-30d:PITA_TOP	PITA	0.0001686	1	0.00206	0.01947	8	861	SLC4A7,ERG,TP53INP1,GRB10,GJA1,FRK,ADO,ADAMTS9
MicroRNA	hsa-miR-30b:PITA	hsa-miR-30b:PITA_TOP	PITA	0.0001686	1	0.00206	0.01947	8	861	SLC4A7,ERG,TP53INP1,GRB10,GJA1,FRK,ADO,ADAMTS9
MicroRNA	hsa-miR-30e:PITA	hsa-miR-30e:PITA_TOP	PITA	0.0001686	1	0.00206	0.01947	8	861	SLC4A7,ERG,TP53INP1,GRB10,GJA1,FRK,ADO,ADAMTS9
MicroRNA	hsa-miR-6840-3p:Functional MTI (Weak)	Functional MTI (Weak)	miRTarbase	0.000169	1	0.002062	0.01949	6	450	USP36,NCR3LG1,BTN3A2,FUT11,ZNF100,SMARCD1
MicroRNA	hsa-miR-6893-5p		MirDB	0.0001693	1	0.002063	0.0195	7	644	SLC4A7,SLC24A3,PDXK,ZNF100,SKAP1,SMARCD1,NMT1
MicroRNA	hsa-miR-376b:mirSVR_lowEffct	hsa-miR-376b:mirSVR_conserved_lowEffect-0.1-0.5	MicroRNA.org	0.0001701	1	0.002069	0.01955	11	1628	LRRC8C,COG2,ERG,AXL,TMEM165,FRK,SENP2,NMT1,METTL15,FHL5,CDH13
MicroRNA	hsa-miR-222*:mirSVR_lowEffct	hsa-miR-222*:mirSVR_nonconserved_lowEffect-0.1-0.5	MicroRNA.org	0.0001719	1	0.002087	0.01973	11	1630	ARHGAP42,USP36,LRRC8C,ARHGAP24,SLC4A7,TP53INP1,IRAK1BP1,ACVR2A,SMOC1,GJA1,ERAP2
MicroRNA	hsa-miR-628-5p:mirSVR_lowEffct	hsa-miR-628-5p:mirSVR_nonconserved_lowEffect-0.1-0.5	MicroRNA.org	0.0001728	1	0.002091	0.01976	11	1631	THSD4,LRRC8C,SLC4A7,TCF21,FAM178B,MFSD6,PIGV,NCR3LG1,PDXK,FUBP1,AEBP2
MicroRNA	hsa-miR-365*:mirSVR_highEffct	hsa-miR-365*:mirSVR_nonconserved_highEffect-0.5	MicroRNA.org	0.0001731	1	0.002091	0.01976	6	452	CEP85L,SLC24A3,GJA1,SF3A3,SENP2,TNNT3
MicroRNA	hsa-miR-802:PITA	hsa-miR-802:PITA_TOP	PITA	0.0001731	1	0.002091	0.01976	6	452	SLC4A7,ACVR2A,ZFPM2,ADAMTS9,SENP2,ATP13A3
MicroRNA	hsa-miR-466:mirSVR_highEffct	hsa-miR-466:mirSVR_nonconserved_highEffect-0.5	MicroRNA.org	0.0001736	1	0.002093	0.01978	12	1918	ARHGAP24,MFSD6,UPF3A,ITGB5,PLEKHH1,THBS2,ERAP2,SBF2,AEBP2,ATP13A3,FHL5,HELLS
MicroRNA	hsa-miR-502-5p:mirSVR_highEffct	hsa-miR-502-5p:mirSVR_nonconserved_highEffect-0.5	MicroRNA.org	0.0001739	1	0.002094	0.01979	8	865	CEP85L,WNT3,ADAMTS9,FDFT1,SNX31,ZNF709,FHL5,TOP3A
MicroRNA	hsa-miR-4326:mirSVR_highEffct	hsa-miR-4326:mirSVR_nonconserved_highEffect-0.5	MicroRNA.org	0.0001758	1	0.002113	0.01997	7	648	TCF21,HRCT1,SLC24A3,DPF3,ALDH2,VPS29,HELLS
MicroRNA	hsa-miR-6808-5p		MirDB	0.0001775	1	0.002129	0.02013	7	649	SLC4A7,SLC24A3,PDXK,ZNF100,SKAP1,SMARCD1,NMT1
MicroRNA	hsa-miR-302f:mirSVR_lowEffct	hsa-miR-302f:mirSVR_nonconserved_lowEffect-0.1-0.5	MicroRNA.org	0.0001784	1	0.002136	0.02019	11	1637	TCF21,ACVR2A,ZFPM2,PLEKHH1,ADO,CLCNKA,FUBP1,SBF2,ZCRB1,GNB4,VPS29
MicroRNA	hsa-miR-4758-5p		MirDB	0.000179	1	0.00214	0.02023	4	154	SLC4A7,NCR3LG1,GJA1,ADO
MicroRNA	hsa-miR-1238-5p		MirDB	0.0001835	1	0.002189	0.02069	4	155	SLC4A7,NCR3LG1,GJA1,ADO
MicroRNA	hsa-miR-875-3p:PITA	hsa-miR-875-3p:PITA_TOP	PITA	0.0001837	1	0.002189	0.02069	6	457	SLC4A7,SLC24A3,ACVR2A,SMARCD1,NMT1,METTL15
MicroRNA	hsa-miR-29c:mirSVR_lowEffct	hsa-miR-29c:mirSVR_conserved_lowEffect-0.1-0.5	MicroRNA.org	0.0001851	1	0.002202	0.02081	11	1644	TPRA1,TP53INP1,AQP11,GRB10,ACVR2A,ITGB5,GJA1,POLI,FES,GNB4,METTL15
MicroRNA	hsa-miR-625*:mirSVR_lowEffct	hsa-miR-625*:mirSVR_nonconserved_lowEffect-0.1-0.5	MicroRNA.org	0.0001855	1	0.002202	0.02081	10	1371	MRAS,TCF21,AXL,AQP11,FBXO36,CHRNB1,ZFPM2,PLEKHH1,AEBP2,METTL15
MicroRNA	hsa-miR-125a-5p:TargetScan	hsa-miR-125a-5p	TargetScan	0.000186	1	0.002202	0.02081	7	654	CACNB3,RNF168,GRB10,RHOT2,ACVR2A,MAP3K10,ATP13A3
MicroRNA	hsa-miR-125b-5p:TargetScan	hsa-miR-125b-5p	TargetScan	0.000186	1	0.002202	0.02081	7	654	CACNB3,RNF168,GRB10,RHOT2,ACVR2A,MAP3K10,ATP13A3
MicroRNA	hsa-miR-498-3p		MirDB	0.000188	1	0.00222	0.02098	6	459	TPRA1,SLC4A7,CHRNB1,THBS2,ADO,POLI
MicroRNA	hsa-miR-2053:mirSVR_highEffct	hsa-miR-2053:mirSVR_nonconserved_highEffect-0.5	MicroRNA.org	0.0001882	1	0.00222	0.02098	12	1935	ARHGAP42,HFE,MTHFSD,SLC4A7,PPP2R2D,CEP85L,THBS2,FUBP1,SKAP1,CENPV,ATP13A3,VPS29
MicroRNA	mmu-miR-223-3p		MirDB	0.0001886	1	0.00222	0.02098	5	291	ACVR2A,SMOC1,PLEKHH1,AEBP2,SMARCD1
MicroRNA	hsa-miR-1244:mirSVR_highEffct	hsa-miR-1244:mirSVR_nonconserved_highEffect-0.5	MicroRNA.org	0.0001888	1	0.00222	0.02098	10	1374	ARHGAP24,CEP85L,MFSD6,ACVR2A,PLEKHH1,THBS2,FUT11,DPF3,ZCRB1,SF3A3
MicroRNA	hsa-miR-708*:mirSVR_lowEffct	hsa-miR-708*:mirSVR_nonconserved_lowEffect-0.1-0.5	MicroRNA.org	0.000191	1	0.002239	0.02116	10	1376	GRB10,IRAK1BP1,SLC24A3,TEX14,BTN3A2,TIE1,ADAMTS9,ERAP2,AEBP2,HELLS
MicroRNA	mmu-miR-12200-5p		MirDB	0.000191	1	0.002239	0.02116	10	1376	SLC4A7,TP53INP1,ADAMTS8,THBS2,FUT11,ADO,FUBP1,SLC22A5,AEBP2,HELLS
MicroRNA	hsa-miR-3617-3p		MirDB	0.0001916	1	0.002243	0.0212	5	292	RNF168,PPP2R2D,MED19,SLC22A5,ATP13A3
MicroRNA	mmu-miR-495-3p		MirDB	0.0001921	1	0.002244	0.02121	10	1377	SLC4A7,TP53INP1,ADAMTS8,THBS2,FUT11,ADO,FUBP1,SLC22A5,AEBP2,HELLS
MicroRNA	hsa-miR-361-5p:mirSVR_lowEffct	hsa-miR-361-5p:mirSVR_conserved_lowEffect-0.1-0.5	MicroRNA.org	0.000195	1	0.002274	0.02149	11	1654	ARHGAP42,ERG,CEP85L,AXL,WNT3,MFSD6,ACVR2A,ITGB5,FUBP1,GNB4,NMT1
MicroRNA	mmu-miR-669b-5p		MirDB	0.0001953	1	0.002275	0.0215	8	880	THSD4,TP53INP1,MFSD6,ACVR2A,FRK,MED19,SLC22A5,VPS29
MicroRNA	hsa-miR-21*:mirSVR_lowEffct	hsa-miR-21*:mirSVR_nonconserved_lowEffect-0.1-0.5	MicroRNA.org	0.000196	1	0.002278	0.02154	11	1655	LRRC8C,SLC4A7,GRB10,ADCY3,BTN3A2,ZFPM2,ADAMTS9,SKAP1,GNB4,ATP13A3,METTL15
MicroRNA	hsa-miR-12124		MirDB	0.0001968	1	0.002281	0.02156	8	881	HFE,LRRC8C,TP53INP1,WNT3,IRAK1BP1,NCR3LG1,FDFT1,ZNF709
MicroRNA	hsa-miR-199b-5p:mirSVR_highEffct	hsa-miR-199b-5p:mirSVR_conserved_highEffect-0.5	MicroRNA.org	0.0001968	1	0.002281	0.02156	8	881	USP36,MTHFSD,SLC24A3,PIGV,FRK,FDFT1,FUBP1,SBF2
MicroRNA	mmu-miR-509-3p		MirDB	0.0001974	1	0.002284	0.02159	4	158	THSD4,SLC4A7,ADAMTS9,FUBP1
MicroRNA	mmu-miR-5101		MirDB	0.0001989	1	0.002297	0.02172	10	1383	THSD4,MRAS,SLC4A7,TP53INP1,FAM178B,ACVR2A,PLEKHH1,FRK,AEBP2,SENP2
MicroRNA	hsa-miR-761		MirDB	0.0002002	1	0.002306	0.02179	7	662	COG2,WNT3,GRB10,SMOC1,GJA1,MED19,SMARCD1
MicroRNA	hsa-miR-145-5p:TargetScan	hsa-miR-145-5p	TargetScan	0.0002002	1	0.002306	0.02179	7	662	ARHGAP24,ERG,MFSD6,GRB10,ACVR2A,SBF2,HELLS
MicroRNA	hsa-miR-382:mirSVR_highEffct	hsa-miR-382:mirSVR_conserved_highEffect-0.5	MicroRNA.org	0.0002012	1	0.002313	0.02186	10	1385	ARHGAP42,HFE,MANBA,RHOT2,ADCY3,FUT11,ADO,FDFT1,ZCRB1,METTL15
MicroRNA	hsa-miR-1185:mirSVR_lowEffct	hsa-miR-1185:mirSVR_nonconserved_lowEffect-0.1-0.5	MicroRNA.org	0.0002031	1	0.002331	0.02203	9	1127	NCR3LG1,FRK,ZNF100,ADAMTS9,PLA2G4B,SBF2,POLI,SMARCD1,VPS29
MicroRNA	hsa-miR-548au-3p		MirDB	0.0002039	1	0.002333	0.02205	6	466	SLC4A7,CEP85L,ADO,IGFBP3,SENP2,CDH13
MicroRNA	hsa-miR-4481		MirDB	0.0002039	1	0.002333	0.02205	6	466	ARHGAP24,SLC4A7,TCF21,CDK11A,PDXK,ADO
MicroRNA	hsa-miR-4251		MirDB	0.0002044	1	0.002335	0.02207	9	1128	THSD4,MTHFSD,TCF21,TP53INP1,RHOT2,ADAMTS8,SLC22A5,TAF6,TOP3A
MicroRNA	mmu-miR-1192		MirDB	0.0002059	1	0.002348	0.02219	10	1389	SLC4A7,TP53INP1,ADAMTS8,THBS2,FUT11,ADO,FUBP1,SLC22A5,AEBP2,HELLS
MicroRNA	hsa-miR-4319:mirSVR_lowEffct	hsa-miR-4319:mirSVR_nonconserved_lowEffect-0.1-0.5	MicroRNA.org	0.0002071	1	0.002355	0.02226	10	1390	FAM178B,GRB10,RHOT2,ACVR2A,GJA1,IGFBP3,ADAMTS9,ATP13A3,METTL15,TOP3A
MicroRNA	hsa-miR-6802-3p		MirDB	0.0002071	1	0.002355	0.02226	4	160	RNF168,HRCT1,NCR3LG1,NMT1
MicroRNA	mmu-miR-101a-5p		MirDB	0.0002105	1	0.002382	0.02251	5	298	THSD4,ADO,DPF3,FUBP1,SMARCD1
MicroRNA	hsa-miR-199a-3p:PITA	hsa-miR-199a-3p:PITA_TOP	PITA	0.0002105	1	0.002382	0.02251	5	298	ACVR2A,BTN3A2,PLEKHH1,DPF3,FUBP1
MicroRNA	hsa-miR-199b-3p:PITA	hsa-miR-199b-3p:PITA_TOP	PITA	0.0002105	1	0.002382	0.02251	5	298	ACVR2A,BTN3A2,PLEKHH1,DPF3,FUBP1
MicroRNA	hsa-miR-153:mirSVR_highEffct	hsa-miR-153:mirSVR_conserved_highEffect-0.5	MicroRNA.org	0.0002124	1	0.002399	0.02267	8	891	HFE,ARHGAP24,MRAS,TP53INP1,ZFPM2,FRK,ADO,METTL15
MicroRNA	hsa-miR-217-3p		MirDB	0.0002138	1	0.002409	0.02277	5	299	SLC4A7,RNF168,GRB10,PLEKHH1,AEBP2
MicroRNA	hsa-miR-935:mirSVR_highEffct	hsa-miR-935:mirSVR_nonconserved_highEffect-0.5	MicroRNA.org	0.000214	1	0.002409	0.02277	8	892	FBXO36,GJA1,ADO,SBF2,SENP2,NMT1,METTL15,CDH13
MicroRNA	hsa-miR-615-3p:Functional MTI	Functional MTI	miRTarbase	0.0002156	1	0.002424	0.02291	8	893	USP36,BTN3A2,FUBP1,SF3A3,ALDH2,TAF6,NMT1,HELLS
MicroRNA	hsa-miR-26b:PITA	hsa-miR-26b:PITA_TOP	PITA	0.0002184	1	0.002444	0.0231	6	472	MRAS,SLC4A7,TP53INP1,GRB10,PLEKHH1,FUBP1
MicroRNA	hsa-miR-1297:PITA	hsa-miR-1297:PITA_TOP	PITA	0.0002184	1	0.002444	0.0231	6	472	MRAS,SLC4A7,TP53INP1,GRB10,PLEKHH1,FUBP1
MicroRNA	hsa-miR-26a:PITA	hsa-miR-26a:PITA_TOP	PITA	0.0002184	1	0.002444	0.0231	6	472	MRAS,SLC4A7,TP53INP1,GRB10,PLEKHH1,FUBP1
MicroRNA	mmu-miR-320-5p		MirDB	0.0002205	1	0.00246	0.02325	5	301	THSD4,ERG,WNT3,GRB10,FRK
MicroRNA	hsa-miR-95-5p		MirDB	0.0002205	1	0.00246	0.02325	10	1401	MXD3,MRAS,SLC4A7,TP53INP1,SLC24A3,FRK,ADO,ADAMTS9,DPF3,MAP3K10
MicroRNA	hsa-miR-935:mirSVR_lowEffct	hsa-miR-935:mirSVR_nonconserved_lowEffect-0.1-0.5	MicroRNA.org	0.0002217	1	0.002469	0.02334	11	1679	USP36,HFE,MFSD6,IRAK1BP1,FRK,THBS2,POLI,SMARCD1,SNX31,GNB4,ATP13A3
MicroRNA	hsa-miR-3662		MirDB	0.0002238	1	0.002488	0.02352	12	1972	ARHGAP42,HFE,LRRC8C,SLC4A7,RNF168,TP53INP1,CEP85L,MFSD6,ITGB5,FRK,ZNF100,GNB4
MicroRNA	hsa-miR-34c-5p:mirSVR_highEffct	hsa-miR-34c-5p:mirSVR_conserved_highEffect-0.5	MicroRNA.org	0.0002255	1	0.0025	0.02363	8	899	CACNB3,SLC4A7,AXL,FRK,FUT11,SKAP1,SMARCD1,CDH13
MicroRNA	mmu-miR-126b-5p		MirDB	0.0002256	1	0.0025	0.02363	10	1405	MRAS,SLC4A7,RNF168,MANBA,TEX14,PIGV,SBF2,AEBP2,SENP2,VPS29
MicroRNA	mmu-miR-677-3p		MirDB	0.0002273	1	0.002516	0.02378	5	303	GRB10,ACVR2A,FRK,FUT11,FUBP1
MicroRNA	hsa-miR-4801		MirDB	0.0002293	1	0.002531	0.02392	7	677	SLC4A7,TP53INP1,MFSD6,ACVR2A,ITGB5,ZFPM2,NUP93
MicroRNA	hsa-miR-4303		MirDB	0.0002293	1	0.002531	0.02392	7	677	LRRC8C,MTHFSD,SLC4A7,GRB10,TAF6,NMT1,METTL15
MicroRNA	hsa-miR-1909-3p		MirDB	0.0002311	1	0.002546	0.02406	6	477	LRRC8C,CACNB3,WNT3,MFSD6,PDXK,SMARCD1
MicroRNA	hsa-miR-1276:mirSVR_highEffct	hsa-miR-1276:mirSVR_nonconserved_highEffect-0.5	MicroRNA.org	0.0002341	1	0.002575	0.02434	9	1149	TRIP6,GRB10,CHRNB1,IGFBP3,ADAMTS9,FUBP1,SBF2,SENP2,WDR73
MicroRNA	hsa-miR-4265:mirSVR_lowEffct	hsa-miR-4265:mirSVR_nonconserved_lowEffect-0.1-0.5	MicroRNA.org	0.000236	1	0.002588	0.02446	10	1413	CEP85L,SLC24A3,SMOC1,GJA1,FUT11,SBF2,SF3A3,WDR73,ZNF709,CDH13
MicroRNA	hsa-miR-302b*:mirSVR_highEffct	hsa-miR-302b*:mirSVR_nonconserved_highEffect-0.5	MicroRNA.org	0.000236	1	0.002588	0.02446	10	1413	LRRC8C,TCF21,WNT3,MFSD6,UPF3A,ACE,PDXK,ZNF100,AEBP2,CENPV
MicroRNA	TTGCCAA,MIR-182:MSigDB	TTGCCAA,MIR-182:MSigDB	MSigDB	0.0002378	1	0.002604	0.02462	5	306	SLC4A7,TP53INP1,THBS2,AEBP2,TRIM8
MicroRNA	hsa-miR-1255a:mirSVR_lowEffct	hsa-miR-1255a:mirSVR_nonconserved_lowEffect-0.1-0.5	MicroRNA.org	0.0002404	1	0.002628	0.02484	11	1695	THSD4,HFE,FAM178B,THBS2,FUT11,MED19,ADO,FDFT1,ZCRB1,FHL5,HELLS
MicroRNA	hsa-miR-422a:mirSVR_lowEffct	hsa-miR-422a:mirSVR_conserved_lowEffect-0.1-0.5	MicroRNA.org	0.0002416	1	0.002637	0.02493	11	1696	MXD3,TRIP6,AQP11,FBXO36,SMOC1,FRK,SF3A3,SMARCD1,WDR73,METTL15,FHL5
MicroRNA	hsa-miR-214-3p		MirDB	0.0002462	1	0.002684	0.02537	7	685	COG2,WNT3,GRB10,SMOC1,GJA1,MED19,SMARCD1
MicroRNA	hsa-miR-144:mirSVR_lowEffct	hsa-miR-144:mirSVR_conserved_lowEffect-0.1-0.5	MicroRNA.org	0.0002475	1	0.002694	0.02546	12	1994	MRAS,SLC4A7,AQP11,IRAK1BP1,ACVR2A,SMOC1,NCR3LG1,GJA1,ADO,FUBP1,GNB4,VPS29
MicroRNA	hsa-miR-1269b		MirDB	0.0002495	1	0.002707	0.02559	4	168	THSD4,MXD3,ADCY3,ZFPM2
MicroRNA	hsa-miR-1269a		MirDB	0.0002495	1	0.002707	0.02559	4	168	THSD4,MXD3,ADCY3,ZFPM2
MicroRNA	hsa-miR-101*:mirSVR_lowEffct	hsa-miR-101*:mirSVR_nonconserved_lowEffect-0.1-0.5	MicroRNA.org	0.0002515	1	0.002724	0.02575	11	1704	USP36,ERG,TMEM165,MFSD6,UPF3A,SMOC1,CREB3L4,ZFPM2,FUBP1,ATP13A3,VPS29
MicroRNA	hsa-miR-1282:mirSVR_lowEffct	hsa-miR-1282:mirSVR_nonconserved_lowEffect-0.1-0.5	MicroRNA.org	0.0002528	1	0.002734	0.02585	7	688	MFSD6,ADAMTS8,FUT11,FUBP1,SENP2,STRC,FHL5
MicroRNA	hsa-miR-1266:mirSVR_lowEffct	hsa-miR-1266:mirSVR_nonconserved_lowEffect-0.1-0.5	MicroRNA.org	0.0002532	1	0.002735	0.02585	12	1999	THSD4,COG2,CACNB3,TRIP6,HRCT1,MED19,ADO,FDFT1,SLC22A5,SMARCD1,GNGT2,CDH13
MicroRNA	hsa-miR-548q:mirSVR_lowEffct	hsa-miR-548q:mirSVR_nonconserved_lowEffect-0.1-0.5	MicroRNA.org	0.0002537	1	0.002736	0.02587	10	1426	WNT3,MFSD6,GRB10,SMOC1,ITGB5,ADO,CLCNKA,ERAP2,FES,NMT1
MicroRNA	hsa-miR-4268:mirSVR_lowEffct	hsa-miR-4268:mirSVR_nonconserved_lowEffect-0.1-0.5	MicroRNA.org	0.0002565	1	0.002762	0.02611	11	1708	TPRA1,AAMDC,FBXO36,SLC24A3,UPF3A,BTN3A2,FUT11,SBF2,TNNT3,NMT1,CDH13
MicroRNA	hsa-miR-133b:TargetScan	hsa-miR-133b	TargetScan	0.0002581	1	0.002771	0.02619	6	487	ARHGAP24,PPP2R2D,CEP85L,MFSD6,GNB4,NMT1
MicroRNA	hsa-miR-133a-3p.2:TargetScan	hsa-miR-133a-3p.2	TargetScan	0.0002581	1	0.002771	0.02619	6	487	ARHGAP24,PPP2R2D,CEP85L,MFSD6,GNB4,NMT1
MicroRNA	hsa-miR-329:mirSVR_lowEffct	hsa-miR-329:mirSVR_conserved_lowEffect-0.1-0.5	MicroRNA.org	0.0002591	1	0.002777	0.02625	11	1710	ARHGAP42,USP36,TPRA1,MRAS,MANBA,ERG,TCF21,RHOT2,ADO,TIE1,FUBP1
MicroRNA	CTACTGT,MIR-199A:MSigDB	CTACTGT,MIR-199A:MSigDB	MSigDB	0.000261	1	0.002793	0.0264	4	170	ARHGAP24,ACVR2A,PLEKHH1,AEBP2
MicroRNA	hsa-miR-1-3p:Functional MTI (Weak)	Functional MTI (Weak)	miRTarbase	0.0002613	1	0.002793	0.0264	8	919	LRRC8C,ATP13A1,AXL,CAPG,GJA1,FUBP1,ALDH2,CDH13
MicroRNA	hsa-miR-3144-3p:mirSVR_lowEffct	hsa-miR-3144-3p:mirSVR_nonconserved_lowEffect-0.1-0.5	MicroRNA.org	0.0002624	1	0.0028	0.02646	9	1167	MTHFSD,SLC4A7,TP53INP1,GRB10,ACVR2A,ADCY3,FRK,MED19,SMARCD1
MicroRNA	hsa-miR-31*:mirSVR_lowEffct	hsa-miR-31*:mirSVR_nonconserved_lowEffect-0.1-0.5	MicroRNA.org	0.0002652	1	0.002825	0.02671	8	921	AAMDC,ACVR2A,ZFPM2,PLEKHH1,ADAMTS9,AEBP2,CDH13,HELLS
MicroRNA	AAGCCAT,MIR-135A:MSigDB	AAGCCAT,MIR-135A:MSigDB	MSigDB	0.0002678	1	0.002845	0.02689	5	314	MRAS,FRK,ADO,ADAMTS9,AEBP2
MicroRNA	AAGCCAT,MIR-135B:MSigDB	AAGCCAT,MIR-135B:MSigDB	MSigDB	0.0002678	1	0.002845	0.02689	5	314	MRAS,FRK,ADO,ADAMTS9,AEBP2
MicroRNA	hsa-miR-4323:mirSVR_lowEffct	hsa-miR-4323:mirSVR_nonconserved_lowEffect-0.1-0.5	MicroRNA.org	0.0002682	1	0.002845	0.02689	10	1436	USP36,TRIP6,TSNARE1,HRCT1,SMOC1,ITGB5,ADO,ADAMTS9,SLC22A5,WDR73
MicroRNA	hsa-miR-329-5p		MirDB	0.0002696	1	0.002856	0.02699	6	491	LRRC8C,SLC4A7,ADO,AEBP2,WDR73,VPS29
MicroRNA	hsa-miR-367*:mirSVR_lowEffct	hsa-miR-367*:mirSVR_nonconserved_lowEffect-0.1-0.5	MicroRNA.org	0.0002709	1	0.002865	0.02708	11	1719	TP53INP1,GRB10,ADCY3,FRK,THBS2,ADO,SKAP1,AEBP2,NMT1,METTL15,STEAP1
MicroRNA	hsa-miR-4263		MirDB	0.0002757	1	0.002912	0.02753	7	698	ARHGAP42,LRRC8C,SLC4A7,FBF1,PLEKHH1,ADO,ZNF709
MicroRNA	hsa-miR-379:mirSVR_lowEffct	hsa-miR-379:mirSVR_conserved_lowEffect-0.1-0.5	MicroRNA.org	0.0002789	1	0.002941	0.0278	8	928	ARHGAP24,TCF21,TMEM165,TSNARE1,PLEKHH1,SF3A3,NMT1,HELLS
MicroRNA	hsa-miR-382:mirSVR_lowEffct	hsa-miR-382:mirSVR_conserved_lowEffect-0.1-0.5	MicroRNA.org	0.0002818	1	0.002963	0.028	11	1727	MXD3,COG2,MRAS,TP53INP1,TMEM165,FBXO36,SMOC1,GJA1,SLC22A5,AEBP2,GNB4
MicroRNA	hsa-miR-25:mirSVR_lowEffct	hsa-miR-25:mirSVR_conserved_lowEffect-0.1-0.5	MicroRNA.org	0.0002818	1	0.002963	0.028	11	1727	USP36,ARHGAP24,ERG,AXL,FBXO36,SLC24A3,ZFPM2,ADO,IGFBP3,FUBP1,STRC
MicroRNA	hsa-miR-124-3p:Functional MTI (Weak)	Functional MTI (Weak)	miRTarbase	0.0002833	1	0.002974	0.02811	10	1446	LRRC8C,MTHFSD,TPRA1,TP53INP1,AAMDC,ADCY3,IGFBP3,SLC22A5,GNB4,HELLS
MicroRNA	hsa-miR-452:mirSVR_highEffct	hsa-miR-452:mirSVR_nonconserved_highEffect-0.5	MicroRNA.org	0.0002888	1	0.003027	0.02861	11	1732	ARHGAP42,MXD3,TCF21,TMEM165,GRB10,IRAK1BP1,UPF3A,GJA1,THBS2,FUBP1,AEBP2
MicroRNA	mmu-miR-6939-3p		MirDB	0.0002914	1	0.003048	0.02881	4	175	THSD4,ACVR2A,AEBP2,SENP2
MicroRNA	mmu-miR-6985-5p		MirDB	0.0002921	1	0.003048	0.02881	5	320	IRAK1BP1,ACVR2A,GJA1,FRK,ADO
MicroRNA	hsa-miR-5008-5p		MirDB	0.0002921	1	0.003048	0.02881	5	320	MXD3,FAM178B,ACE,POLI,CDH13
MicroRNA	hsa-miR-122b-5p		MirDB	0.0002938	1	0.003062	0.02895	6	499	MRAS,TP53INP1,ACVR2A,FRK,SBF2,AEBP2
MicroRNA	hsa-miR-4287:mirSVR_lowEffct	hsa-miR-4287:mirSVR_nonconserved_lowEffect-0.1-0.5	MicroRNA.org	0.0002959	1	0.003079	0.02911	11	1737	HFE,MXD3,ADCY3,BTN3A2,FUT11,CLCNKA,DPF3,SMARCD1,WDR73,NMT1,HELLS
MicroRNA	hsa-miR-6728-3p		MirDB	0.0003001	1	0.003118	0.02948	6	501	CACNB3,HRCT1,PIGV,DPF3,CDH13,TOP3A
MicroRNA	mmu-miR-17-3p		MirDB	0.0003005	1	0.003118	0.02948	5	322	IGFBP3,SLC22A5,AEBP2,ATP13A3,CDH13
MicroRNA	hsa-miR-10a*:mirSVR_lowEffct	hsa-miR-10a*:mirSVR_nonconserved_lowEffect-0.1-0.5	MicroRNA.org	0.0003032	1	0.003134	0.02962	11	1742	USP36,IRAK1BP1,ADCY3,ZFPM2,GJA1,FRK,ADAMTS9,FDFT1,SBF2,POLI,SNX31
MicroRNA	hsa-miR-130b:mirSVR_lowEffct	hsa-miR-130b:mirSVR_conserved_lowEffect-0.1-0.5	MicroRNA.org	0.0003032	1	0.003134	0.02962	11	1742	SLC4A7,ERG,FBXO36,IRAK1BP1,ACVR2A,FRK,FUT11,ERAP2,SMARCD1,ATP13A3,VPS29
MicroRNA	mmu-miR-5107-5p		MirDB	0.0003033	1	0.003134	0.02962	6	502	FAM178B,IRAK1BP1,SLC24A3,ACE,PLEKHH1,SMARCD1
MicroRNA	mmu-miR-703		MirDB	0.0003048	1	0.003145	0.02973	5	323	SMOC1,THBS2,MED19,PLA2G4B,ATP13A3
MicroRNA	hsa-miR-4295		MirDB	0.000308	1	0.00317	0.02996	7	711	TP53INP1,MFSD6,SMOC1,ZFPM2,GJA1,SBF2,SNX31
MicroRNA	hsa-miR-466		MirDB	0.0003081	1	0.00317	0.02996	8	942	ARHGAP24,MFSD6,IRAK1BP1,UPF3A,ACE,THBS2,SBF2,AEBP2
ToppCell Atlas	17005ca714ba03d7528fe7979ffb4654a46b666c	frontal_cortex-Neuronal-glutamatergic_neuron-L6b|frontal_cortex / Per Region, Lineage, Cell class, Cell type, Cell subtype	Shared and distinct transcriptomic cell types across neocortical areas	1.995e-05	0.3842	0.003176	0.03316	5	140	ZFPM2,THBS2,IGFBP3,SKAP1,CDH13
MicroRNA	hsa-miR-4325		MirDB	0.0003131	1	0.003214	0.03038	6	505	LRRC8C,TCF21,IRAK1BP1,ADCY3,ZNF100,STRC
MicroRNA	hsa-miR-19b-3p:Functional MTI (Weak)	Functional MTI (Weak)	miRTarbase	0.0003133	1	0.003214	0.03038	7	713	SLC4A7,TP53INP1,MFSD6,GRB10,SMOC1,SBF2,POLI
MicroRNA	hsa-miR-548c-3p:PITA	hsa-miR-548c-3p:PITA_TOP	PITA	0.0003138	1	0.003214	0.03038	9	1196	MTHFSD,MRAS,ZFPM2,GJA1,IGFBP3,SLC22A5,GNB4,ATP13A3,METTL15
MicroRNA	hsa-miR-301a-3p		MirDB	0.0003159	1	0.003227	0.0305	7	714	TP53INP1,MFSD6,SMOC1,ZFPM2,GJA1,SBF2,SNX31
MicroRNA	hsa-miR-301b-3p		MirDB	0.0003159	1	0.003227	0.0305	7	714	TP53INP1,MFSD6,SMOC1,ZFPM2,GJA1,SBF2,SNX31
MicroRNA	mmu-miR-712-5p		MirDB	0.0003164	1	0.003227	0.0305	6	506	TP53INP1,GRB10,FRK,ADAMTS9,SBF2,AEBP2
MicroRNA	mmu-miR-6973a-3p		MirDB	0.0003174	1	0.003233	0.03056	4	179	RNF168,CHRNB1,AEBP2,ATP13A3
MicroRNA	hsa-miR-943:mirSVR_highEffct	hsa-miR-943:mirSVR_nonconserved_highEffect-0.5	MicroRNA.org	0.0003186	1	0.00324	0.03063	7	715	ARHGAP42,LRRC8C,MTHFSD,SLC4A7,TCF21,CEP85L,TMEM165
MicroRNA	hsa-miR-361-3p:mirSVR_lowEffct	hsa-miR-361-3p:mirSVR_nonconserved_lowEffect-0.1-0.5	MicroRNA.org	0.0003208	1	0.003253	0.03075	10	1469	TRIP6,UPF3A,ADAMTS8,GJA1,IGFBP3,ERAP2,FUBP1,SBF2,ZCRB1,SENP2
MicroRNA	hsa-miR-1825:mirSVR_lowEffct	hsa-miR-1825:mirSVR_nonconserved_lowEffect-0.1-0.5	MicroRNA.org	0.0003208	1	0.003253	0.03075	10	1469	MTHFSD,TMEM165,GRB10,UPF3A,ACE,ZFPM2,PDXK,PLEKHH1,FUBP1,SLC22A5
MicroRNA	hsa-miR-150*:mirSVR_highEffct	hsa-miR-150*:mirSVR_nonconserved_highEffect-0.5	MicroRNA.org	0.0003214	1	0.003255	0.03077	8	948	LRRC8C,ARHGAP24,SLC24A3,UPF3A,THBS2,ADO,ADAMTS9,ULK4
MicroRNA	hsa-miR-558		MirDB	0.0003224	1	0.003261	0.03082	5	327	THSD4,MTHFSD,TP53INP1,ZFPM2,CENPV
MicroRNA	hsa-miR-448:TargetScan	hsa-miR-448	TargetScan	0.000323	1	0.003262	0.03084	6	508	ADAMTS8,ACVR2A,PIGV,ADO,IGFBP3,AEBP2
MicroRNA	hsa-let-7g-3p		MirDB	0.000324	1	0.003267	0.03088	7	717	MANBA,TP53INP1,TMEM165,GRB10,ZNF100,FUBP1,ATP13A3
MicroRNA	hsa-miR-509-5p:mirSVR_highEffct	hsa-miR-509-5p:mirSVR_nonconserved_highEffect-0.5	MicroRNA.org	0.0003259	1	0.003279	0.03099	8	950	USP36,MTHFSD,ERG,UPF3A,ACVR2A,FUT11,CENPV,VPS29
MicroRNA	mmu-miR-367-3p		MirDB	0.0003264	1	0.003279	0.03099	6	509	USP36,TCF21,SLC24A3,ADCY3,MED19,FUBP1
MicroRNA	hsa-let-7a-2-3p		MirDB	0.0003267	1	0.003279	0.03099	7	718	MANBA,TP53INP1,TMEM165,GRB10,ZNF100,FUBP1,ATP13A3
MicroRNA	mmu-miR-20b-3p		MirDB	0.000327	1	0.003279	0.03099	5	328	IGFBP3,SLC22A5,AEBP2,ATP13A3,CDH13
MicroRNA	hsa-miR-143:mirSVR_highEffct	hsa-miR-143:mirSVR_conserved_highEffect-0.5	MicroRNA.org	0.0003293	1	0.003298	0.03117	9	1204	HFE,MFSD6,IRAK1BP1,UPF3A,FUT11,IGFBP3,FDFT1,SBF2,ATP13A3
MicroRNA	hsa-miR-3177-5p:Functional MTI (Weak)	Functional MTI (Weak)	miRTarbase	0.0003311	1	0.003308	0.03126	3	74	TP53INP1,SLC24A3,NUP93
MicroRNA	hsa-miR-432*:mirSVR_lowEffct	hsa-miR-432*:mirSVR_nonconserved_lowEffect-0.1-0.5	MicroRNA.org	0.0003312	1	0.003308	0.03126	10	1475	MRAS,ERG,TCF21,TP53INP1,PPP2R2D,CAPG,SLC24A3,ZFPM2,TIE1,ADAMTS9
MicroRNA	hsa-miR-365*:mirSVR_lowEffct	hsa-miR-365*:mirSVR_nonconserved_lowEffect-0.1-0.5	MicroRNA.org	0.0003328	1	0.003314	0.03133	8	953	COG2,ARHGAP24,MFSD6,IRAK1BP1,ADCY3,ADAMTS9,SLC22A5,SNX31
MicroRNA	hsa-miR-205-5p		MirDB	0.0003333	1	0.003314	0.03133	6	511	TP53INP1,PPP2R2D,SMOC1,FRK,ADAMTS9,SBF2
MicroRNA	mmu-miR-6377		MirDB	0.0003333	1	0.003314	0.03133	6	511	TP53INP1,TMEM165,FAM178B,GRB10,ZFPM2,AEBP2
MicroRNA	hsa-miR-130b-3p		MirDB	0.0003349	1	0.003326	0.03144	7	721	TP53INP1,MFSD6,SMOC1,ZFPM2,GJA1,SBF2,SNX31
MicroRNA	mmu-miR-106a-3p		MirDB	0.0003362	1	0.003334	0.03151	5	330	IGFBP3,SLC22A5,AEBP2,ATP13A3,CDH13
MicroRNA	mmu-miR-7055-5p		MirDB	0.0003409	1	0.003376	0.03191	5	331	MRAS,MANBA,GRB10,SKAP1,SENP2
MicroRNA	hsa-miR-1297:mirSVR_lowEffct	hsa-miR-1297:mirSVR_conserved_lowEffect-0.1-0.5	MicroRNA.org	0.0003435	1	0.003397	0.03211	11	1768	ARHGAP24,TP53INP1,MFSD6,FBXO36,IRAK1BP1,CHRNB1,ZFPM2,FRK,ERAP2,AEBP2,METTL15
MicroRNA	hsa-miR-4441		MirDB	0.0003446	1	0.003403	0.03217	8	958	PPP2R2D,TRIP6,WNT3,FAM178B,FBF1,PDXK,SMARCD1,METTL15
MicroRNA	hsa-miR-130a-3p		MirDB	0.0003462	1	0.003412	0.03225	7	725	TP53INP1,MFSD6,SMOC1,ZFPM2,GJA1,SBF2,SNX31
MicroRNA	hsa-miR-548b-3p:mirSVR_highEffct	hsa-miR-548b-3p:mirSVR_nonconserved_highEffect-0.5	MicroRNA.org	0.000347	1	0.003412	0.03225	8	959	SLC4A7,AXL,FAM178B,GRB10,SLC24A3,ADCY3,AEBP2,SENP2
MicroRNA	hsa-miR-4531		MirDB	0.000347	1	0.003412	0.03225	8	959	PPP2R2D,TRIP6,GJA1,ADAMTS9,POLI,SF3A3,ULK4,GNB4
MicroRNA	hsa-miR-1914*:mirSVR_lowEffct	hsa-miR-1914*:mirSVR_nonconserved_lowEffect-0.1-0.5	MicroRNA.org	0.0003529	1	0.003466	0.03276	10	1487	MRAS,CAPG,CDK11A,IRAK1BP1,ADAMTS8,PLEKHH1,DPF3,SMARCD1,NMT1,GNGT2
MicroRNA	hsa-miR-7-2-3p		MirDB	0.0003567	1	0.003498	0.03307	10	1489	ARHGAP42,SLC4A7,TP53INP1,BTN3A2,GJA1,THBS2,ZCRB1,AEBP2,GNB4,CDH13
MicroRNA	hsa-miR-8059		MirDB	0.0003596	1	0.003522	0.03329	4	185	TCF21,ITGB5,SKAP1,SMARCD1
MicroRNA	hsa-miR-1976		MirDB	0.00036	1	0.003522	0.03329	5	335	GRB10,SLC24A3,ZFPM2,SMARCD1,ZNF709
MicroRNA	hsa-miR-877-3p		MirDB	0.0003618	1	0.003529	0.03336	6	519	HFE,FUT11,MED19,CLCNKA,ADAMTS9,SMARCD1
MicroRNA	hsa-miR-202-3p		MirDB	0.0003618	1	0.003529	0.03336	6	519	CEP85L,ADAMTS8,ACVR2A,NCR3LG1,ADAMTS9,SENP2
MicroRNA	hsa-miR-7-1-3p		MirDB	0.0003623	1	0.00353	0.03336	10	1492	ARHGAP42,SLC4A7,TP53INP1,BTN3A2,GJA1,THBS2,ZCRB1,AEBP2,GNB4,CDH13
MicroRNA	hsa-miR-519e*:mirSVR_highEffct	hsa-miR-519e*:mirSVR_nonconserved_highEffect-0.5	MicroRNA.org	0.0003642	1	0.003543	0.03349	10	1493	CACNB3,ARHGAP24,SLC4A7,ACE,PLEKHH1,IGFBP3,ADAMTS9,DPF3,METTL15,HELLS
MicroRNA	hsa-miR-31-5p:TargetScan	hsa-miR-31-5p	TargetScan	0.000365	1	0.003546	0.03351	5	336	CEP85L,GRB10,PIGV,FRK,FUBP1
MicroRNA	hsa-miR-409-5p:mirSVR_lowEffct	hsa-miR-409-5p:mirSVR_nonconserved_lowEffect-0.1-0.5	MicroRNA.org	0.0003666	1	0.003557	0.03362	7	732	ARHGAP42,MFSD6,FBXO36,MAP3K10,NMT1,METTL15,HELLS
MicroRNA	hsa-miR-217:mirSVR_lowEffct	hsa-miR-217:mirSVR_conserved_lowEffect-0.1-0.5	MicroRNA.org	0.0003688	1	0.003564	0.03369	11	1783	USP36,SLC4A7,TCF21,TP53INP1,AQP11,ACE,NCR3LG1,GJA1,THBS2,FUBP1,AEBP2
MicroRNA	hsa-miR-548m:mirSVR_highEffct	hsa-miR-548m:mirSVR_nonconserved_highEffect-0.5	MicroRNA.org	0.0003688	1	0.003564	0.03369	11	1783	LRRC8C,MTHFSD,SLC4A7,CEP85L,ADCY3,ERAP2,SLC22A5,AEBP2,TRIM8,STRC,VPS29
MicroRNA	mmu-miR-290b-5p		MirDB	0.0003689	1	0.003564	0.03369	9	1223	TP53INP1,SLC24A3,ACVR2A,PDXK,FUBP1,SLC22A5,SENP2,WDR73,GNB4
MicroRNA	hsa-miR-1201:PITA	hsa-miR-1201:PITA_TOP	PITA	0.0003722	1	0.003592	0.03395	3	77	CACNB3,ZFPM2,FRK
MicroRNA	hsa-miR-216b:PITA	hsa-miR-216b:PITA_TOP	PITA	0.000375	1	0.003613	0.03415	5	338	TP53INP1,SMOC1,BTN3A2,ADAMTS9,CDH13
MicroRNA	hsa-miR-1304-3p:Functional MTI (Weak)	Functional MTI (Weak)	miRTarbase	0.0003768	1	0.003626	0.03427	6	523	BTN3A2,CHRNB1,FUT11,ERAP2,GNB4,NUP93
MicroRNA	hsa-miR-181a-5p:TargetScan	hsa-miR-181a-5p	TargetScan	0.0003793	1	0.00363	0.03431	8	972	ERG,MFSD6,GRB10,ACVR2A,ADO,MAP3K10,GNB4,NMT1
MicroRNA	hsa-miR-181b-5p:TargetScan	hsa-miR-181b-5p	TargetScan	0.0003793	1	0.00363	0.03431	8	972	ERG,MFSD6,GRB10,ACVR2A,ADO,MAP3K10,GNB4,NMT1
MicroRNA	hsa-miR-181c-5p:TargetScan	hsa-miR-181c-5p	TargetScan	0.0003793	1	0.00363	0.03431	8	972	ERG,MFSD6,GRB10,ACVR2A,ADO,MAP3K10,GNB4,NMT1
MicroRNA	hsa-miR-181d-5p:TargetScan	hsa-miR-181d-5p	TargetScan	0.0003793	1	0.00363	0.03431	8	972	ERG,MFSD6,GRB10,ACVR2A,ADO,MAP3K10,GNB4,NMT1
MicroRNA	hsa-miR-4650-3p		MirDB	0.00038	1	0.003633	0.03434	5	339	ARHGAP42,LRRC8C,WNT3,PLEKHH1,FUT11
MicroRNA	hsa-miR-670:mirSVR_highEffct	hsa-miR-670:mirSVR_nonconserved_highEffect-0.5	MicroRNA.org	0.0003819	1	0.003638	0.03439	8	973	GRB10,ACVR2A,GJA1,THBS2,ZNF100,SF3A3,SMARCD1,HELLS
MicroRNA	hsa-miR-1193:mirSVR_lowEffct	hsa-miR-1193:mirSVR_nonconserved_lowEffect-0.1-0.5	MicroRNA.org	0.0003821	1	0.003638	0.03439	9	1229	MRAS,SLC4A7,FBXO36,ACE,ADAMTS9,FDFT1,SMARCD1,WDR73,VPS29
MicroRNA	hsa-miR-5001-3p:Functional MTI (Weak)	Functional MTI (Weak)	miRTarbase	0.0003821	1	0.003638	0.03439	4	188	FUT11,ADO,GNB4,METTL15
MicroRNA	hsa-miR-513b:mirSVR_highEffct	hsa-miR-513b:mirSVR_nonconserved_highEffect-0.5	MicroRNA.org	0.0003889	1	0.003698	0.03495	9	1232	ARHGAP42,ARHGAP24,IRAK1BP1,ACVR2A,ADO,ADAMTS9,SBF2,METTL15,CDH13
MicroRNA	hsa-miR-7856-5p		MirDB	0.0003897	1	0.0037	0.03498	8	976	ARHGAP42,SLC4A7,MFSD6,ACVR2A,ZCRB1,GNB4,ATP13A3,ZNF709
MicroRNA	hsa-miR-3182		MirDB	0.0003911	1	0.003709	0.03506	7	740	TP53INP1,IRAK1BP1,ITGB5,PLEKHH1,GJA1,SBF2,POLI
MicroRNA	hsa-miR-8067		MirDB	0.0003943	1	0.003734	0.0353	7	741	ARHGAP42,ARHGAP24,MRAS,AXL,GRB10,THBS2,AEBP2
MicroRNA	hsa-miR-153:PITA	hsa-miR-153:PITA_TOP	PITA	0.0003956	1	0.003738	0.03534	5	342	TP53INP1,ZFPM2,FRK,ADO,ATP13A3
MicroRNA	hsa-miR-1289:mirSVR_lowEffct	hsa-miR-1289:mirSVR_nonconserved_lowEffect-0.1-0.5	MicroRNA.org	0.0003958	1	0.003738	0.03534	9	1235	ARHGAP24,TSNARE1,GRB10,ACE,ADCY3,BTN3A2,SBF2,FES,TNNT3
MicroRNA	CTTGTAT,MIR-381:MSigDB	CTTGTAT,MIR-381:MSigDB	MSigDB	0.0004056	1	0.003821	0.03612	4	191	SLC24A3,ACVR2A,ZFPM2,GJA1
MicroRNA	hsa-miR-4515		MirDB	0.0004056	1	0.003821	0.03612	4	191	USP36,ARHGAP24,TSNARE1,ZFPM2
MicroRNA	hsa-miR-219-1-3p:mirSVR_highEffct	hsa-miR-219-1-3p:mirSVR_nonconserved_highEffect-0.5	MicroRNA.org	0.0004071	1	0.003829	0.03619	7	745	GRB10,ADCY3,THBS2,FUT11,ZNF100,SNX31,GNGT2
MicroRNA	hsa-miR-610:mirSVR_lowEffct	hsa-miR-610:mirSVR_nonconserved_lowEffect-0.1-0.5	MicroRNA.org	0.0004075	1	0.003829	0.03619	9	1240	TCF21,CREB3L4,BTN3A2,PLEKHH1,ADAMTS9,SNX31,ATP13A3,ZNF709,HELLS
MicroRNA	mmu-miR-6926-5p		MirDB	0.0004116	1	0.003862	0.03651	5	345	MRAS,MANBA,GRB10,SKAP1,SENP2
MicroRNA	hsa-miR-548v:mirSVR_lowEffct	hsa-miR-548v:mirSVR_nonconserved_lowEffect-0.1-0.5	MicroRNA.org	0.0004125	1	0.003866	0.03654	10	1517	USP36,MXD3,TMEM165,ZFPM2,FRK,ZNF100,SKAP1,SMARCD1,GNB4,FHL5
MicroRNA	mmu-miR-302c-3p		MirDB	0.0004171	1	0.003903	0.03689	5	346	SLC4A7,AXL,SLC24A3,ZFPM2,AEBP2
MicroRNA	hsa-miR-302e		MirDB	0.0004224	1	0.003944	0.03728	8	988	HFE,MXD3,ARHGAP24,TP53INP1,BTN3A2,ZFPM2,AEBP2,TOP3A
MicroRNA	mmu-miR-6899-5p		MirDB	0.0004226	1	0.003944	0.03728	5	347	CACNB3,TEX14,FRK,FUBP1,SKAP1
MicroRNA	hsa-miR-5093		MirDB	0.0004304	1	0.004012	0.03792	7	752	HFE,SLC4A7,FRK,SBF2,SENP2,GNB4,ATP13A3
MicroRNA	hsa-miR-4300:mirSVR_lowEffct	hsa-miR-4300:mirSVR_nonconserved_lowEffect-0.1-0.5	MicroRNA.org	0.0004317	1	0.004019	0.03799	9	1250	GRB10,FBXO36,ITGB5,MED19,TIE1,POLI,ULK4,SNX31,TOP3A
MicroRNA	hsa-miR-223*:mirSVR_highEffct	hsa-miR-223*:mirSVR_nonconserved_highEffect-0.5	MicroRNA.org	0.0004367	1	0.00406	0.03838	9	1252	ARHGAP42,ERG,PIGV,ACE,ADCY3,ZFPM2,GJA1,FUBP1,ATP13A3
MicroRNA	hsa-miR-191:mirSVR_lowEffct	hsa-miR-191:mirSVR_conserved_lowEffect-0.1-0.5	MicroRNA.org	0.0004373	1	0.00406	0.03838	6	538	ERG,ADCY3,ZFPM2,POLI,SMARCD1,CENPV
MicroRNA	hsa-miR-4283:mirSVR_highEffct	hsa-miR-4283:mirSVR_nonconserved_highEffect-0.5	MicroRNA.org	0.0004394	1	0.004066	0.03843	5	350	HRCT1,PIGV,ACE,FUT11,SMARCD1
MicroRNA	hsa-miR-1200:PITA	hsa-miR-1200:PITA_TOP	PITA	0.0004394	1	0.004066	0.03843	5	350	SLC4A7,AXL,ACVR2A,SF3A3,ATP13A3
MicroRNA	hsa-miR-192-5p:Functional MTI (Weak)	Functional MTI (Weak)	miRTarbase	0.0004395	1	0.004066	0.03843	8	994	LRRC8C,PPP2R2D,CEP85L,WNT3,FBXO36,ACVR2A,FUT11,FUBP1
MicroRNA	hsa-miR-629*:mirSVR_highEffct	hsa-miR-629*:mirSVR_nonconserved_highEffect-0.5	MicroRNA.org	0.0004417	1	0.004081	0.03857	9	1254	CACNB3,ADCY3,ADO,TIE1,SLC22A5,SENP2,WDR73,ATP13A3,TNNT3
MicroRNA	hsa-miR-374a*:mirSVR_highEffct	hsa-miR-374a*:mirSVR_nonconserved_highEffect-0.5	MicroRNA.org	0.0004453	1	0.004104	0.03879	10	1532	ARHGAP42,HFE,LRRC8C,FBXO36,ZFPM2,PLEKHH1,MED19,ADO,ZCRB1,METTL15
MicroRNA	hsa-miR-6505-5p		MirDB	0.0004459	1	0.004104	0.03879	6	540	SLC4A7,AXL,GRB10,SMOC1,GNB4,VPS29
MicroRNA	hsa-miR-1910:mirSVR_lowEffct	hsa-miR-1910:mirSVR_nonconserved_lowEffect-0.1-0.5	MicroRNA.org	0.0004459	1	0.004104	0.03879	11	1824	ARHGAP42,CACNB3,SLC4A7,MANBA,GRB10,IRAK1BP1,UPF3A,SMOC1,CLCNKA,POLI,FES
MicroRNA	hsa-miR-4311:Functional MTI (Weak)	Functional MTI (Weak)	miRTarbase	0.0004471	1	0.004109	0.03884	4	196	GRB10,ACVR2A,MED19,ATP13A3
MicroRNA	hsa-miR-934:mirSVR_lowEffct	hsa-miR-934:mirSVR_nonconserved_lowEffect-0.1-0.5	MicroRNA.org	0.0004513	1	0.004142	0.03915	8	998	MRAS,GRB10,PLEKHH1,FDFT1,FUBP1,SLC22A5,AEBP2,STRC
MicroRNA	hsa-miR-633:mirSVR_highEffct	hsa-miR-633:mirSVR_nonconserved_highEffect-0.5	MicroRNA.org	0.0004567	1	0.004185	0.03956	10	1537	HFE,IRAK1BP1,ACVR2A,GJA1,FRK,ADAMTS9,SBF2,SLC22A5,ZCRB1,METTL15
MicroRNA	hsa-miR-193a-3p:mirSVR_lowEffct	hsa-miR-193a-3p:mirSVR_conserved_lowEffect-0.1-0.5	MicroRNA.org	0.0004571	1	0.004185	0.03956	9	1260	HFE,TP53INP1,CHRNB1,PDXK,GJA1,ERAP2,SBF2,FES,TAF6
MicroRNA	mmu-miR-6984-5p		MirDB	0.000459	1	0.004197	0.03967	6	543	ARHGAP42,SLC24A3,ACVR2A,FRK,SBF2,AEBP2
MicroRNA	hsa-miR-454-3p		MirDB	0.0004618	1	0.004208	0.03978	7	761	TP53INP1,MFSD6,SMOC1,ZFPM2,GJA1,SBF2,SNX31
MicroRNA	hsa-miR-34a*:mirSVR_lowEffct	hsa-miR-34a*:mirSVR_nonconserved_lowEffect-0.1-0.5	MicroRNA.org	0.0004625	1	0.004208	0.03978	11	1832	THSD4,MRAS,AXL,MFSD6,BTN3A2,FRK,CLCNKA,GNB4,STRC,NMT1,CDH13
MicroRNA	hsa-miR-1260a		MirDB	0.0004626	1	0.004208	0.03978	5	354	SMOC1,PDXK,SMARCD1,SENP2,METTL15
MicroRNA	hsa-miR-1260b		MirDB	0.0004626	1	0.004208	0.03978	5	354	SMOC1,PDXK,SMARCD1,SENP2,METTL15
MicroRNA	mmu-miR-350-5p		MirDB	0.0004635	1	0.004211	0.0398	6	544	ARHGAP42,ARHGAP24,MFSD6,GRB10,SMOC1,ZFPM2
MicroRNA	hsa-miR-137-3p		MirDB	0.0004663	1	0.00423	0.03998	8	1003	ARHGAP42,USP36,ARHGAP24,SLC4A7,ERG,CEP85L,SLC24A3,ADO
MicroRNA	hsa-miR-196a:mirSVR_lowEffct	hsa-miR-196a:mirSVR_conserved_lowEffect-0.1-0.5	MicroRNA.org	0.0004676	1	0.00423	0.03998	9	1264	USP36,MXD3,LRRC8C,SLC4A7,MFSD6,ADAMTS8,ERAP2,ZCRB1,SF3A3
MicroRNA	mmu-miR-291b-3p		MirDB	0.000468	1	0.00423	0.03998	6	545	ARHGAP42,ARHGAP24,MFSD6,GRB10,SMOC1,ZFPM2
MicroRNA	hsa-miR-3151:mirSVR_highEffct	hsa-miR-3151:mirSVR_nonconserved_highEffect-0.5	MicroRNA.org	0.000468	1	0.00423	0.03998	6	545	ACE,BTN3A2,FUT11,TIE1,SMARCD1,WDR73
MicroRNA	hsa-miR-1207-5p		MirDB	0.0004694	1	0.004237	0.04005	8	1004	MXD3,LRRC8C,CACNB3,TPRA1,FBF1,SMOC1,ITGB5,SMARCD1
MicroRNA	hsa-miR-4256:mirSVR_highEffct	hsa-miR-4256:mirSVR_nonconserved_highEffect-0.5	MicroRNA.org	0.0004725	1	0.004258	0.04024	6	546	ARHGAP24,MRAS,CHRNB1,SF3A3,SENP2,HELLS
MicroRNA	hsa-miR-1301-3p:Functional MTI (Weak)	Functional MTI (Weak)	miRTarbase	0.0004734	1	0.004258	0.04024	4	199	WNT3,ADCY3,FUT11,ATP13A3
MicroRNA	hsa-miR-630:PITA	hsa-miR-630:PITA_TOP	PITA	0.0004734	1	0.004258	0.04024	4	199	ARHGAP24,TMEM165,ACVR2A,ZNF100
MicroRNA	hsa-miR-127-5p:mirSVR_lowEffct	hsa-miR-127-5p:mirSVR_nonconserved_lowEffect-0.1-0.5	MicroRNA.org	0.0004752	1	0.004269	0.04035	11	1838	ARHGAP42,TCF21,AXL,ACVR2A,ADCY3,BTN3A2,ZNF100,ADAMTS9,FUBP1,SMARCD1,CDH13
ToppCell Atlas	ea5f25842e621be41a6491c9959d419d9cc7ebd6	Int-URO-Other|Int-URO / Disease, Lineage and Cell Type	Sepsis Atlas	2.869e-05	0.5526	0.00428	0.0447	5	151	ARHGAP42,TEX14,ACE,IGFBP3,ZNF709
ToppCell Atlas	0344d482f1c55c9eaa15beb8d6bac1c6cdca21b3	Int-URO-Other-RBC|Int-URO / Disease, Lineage and Cell Type	Sepsis Atlas	2.869e-05	0.5526	0.00428	0.0447	5	151	ARHGAP42,TEX14,ACE,IGFBP3,ZNF709
ToppCell Atlas	f585cc19eced2ff90f09eeb7d8349b503a5f5ca9	LargeIntestine_GW_trimst-1.5-Mesenchymal-fibroblastic-Stromal_2_(NPY+)|LargeIntestine_GW_trimst-1.5 / Per Region, Age_group, Lineage, cell class, cell type	Cells of the human intestinal tract mapped across space and time	2.869e-05	0.5526	0.00428	0.0447	5	151	AXL,GJA1,IGFBP3,ERAP2,CDH13
ToppCell Atlas	5b5fd3b90b1b5522480e92646a35aa26f0258b22	renal_cortex_nuclei-Renal_AKI_(acute_kidney_injury)-Endothelial-lymphatic_endothelial_cell|renal_cortex_nuclei / Celltypes from Cells and Nuclei per compartment and clinical group	Integrated Single-nucleus and Single-cell RNA-seq of the Adult Human Kidney	3.457e-05	0.6658	0.00428	0.0447	5	157	ERG,SMOC1,ZFPM2,GJA1,TIE1
ToppCell Atlas	ba6fd11ced9b06b39bbedcf0e7bc07ecb071c565	renal_cortex_nuclei-Renal_AKI_(acute_kidney_injury)-Endothelial-lymphatic_endothelial_cell-lymphatic_endothelial_cell_of_renal_cortex|renal_cortex_nuclei / Celltypes from Cells and Nuclei per compartment and clinical group	Integrated Single-nucleus and Single-cell RNA-seq of the Adult Human Kidney	3.457e-05	0.6658	0.00428	0.0447	5	157	ERG,SMOC1,ZFPM2,GJA1,TIE1
ToppCell Atlas	b35a729f5075ca41725b13e06f458ebd5b3293c0	renal_cortex_nuclei-Renal_AKI_(acute_kidney_injury)-Endothelial-lymphatic_endothelial_cell-lymphatic_endothelial_cell_of_renal_cortex-lymphatic_endothelial_cell_of_renal_cortex|renal_cortex_nuclei / Celltypes from Cells and Nuclei per compartment and clinical group	Integrated Single-nucleus and Single-cell RNA-seq of the Adult Human Kidney	3.784e-05	0.7288	0.00428	0.0447	5	160	ERG,SMOC1,ZFPM2,GJA1,TIE1
ToppCell Atlas	ba7d02db0f0e2f9916ec8db52c067c87b6917c23	Children_(3_yrs)-Endothelial-endothelial_cell_of_bronchial_vessel-D046|Children_(3_yrs) / Lineage, Cell type, age group and donor	Human Lung Cells in 3 Age Groups (Wang et al.)	4.135e-05	0.7962	0.00428	0.0447	5	163	ERG,HRCT1,SLC5A4,TIE1,ADAMTS9
ToppCell Atlas	e24b06a14565f7798ac50c2fe3f34d4547b9000e	Striatum-Endothelial-MURAL-M1(Rgs5Acta2)-M1_3|Striatum / BrainAtlas - Mouse McCarroll V32	Mouse Adult Brain Overview (690k cells, 9 regions, 565 cell clusters)	4.257e-05	0.8198	0.00428	0.0447	5	164	THSD4,HRCT1,ADAMTS8,FRK,FHL5
ToppCell Atlas	b77995958c938e10a526118f75d78cee72e0b207	droplet-Marrow-BM-30m-Lymphocytic-NK_cell|Marrow / Spleen_Marrow_Thymus - method, tissue, subtissue, age, lineage, cell ontology and free annotation	Mouse Aging Atlas- Tabula Muris Senis	4.257e-05	0.8198	0.00428	0.0447	5	164	HFE,RHOT2,ACE,ITGB5,GNGT2
ToppCell Atlas	6db334cf3ca65f4b24ec07710f666373b7dd2b1f	renal_cortex_nuclei-CKD+DKD_normotensive-Endothelial-blood_vessel_endothelial_cell_of_kidney-arteriolar_vasa-recta_endothelial|renal_cortex_nuclei / Celltypes from Cells and Nuclei per compartment and clinical group	Integrated Single-nucleus and Single-cell RNA-seq of the Adult Human Kidney	4.382e-05	0.8438	0.00428	0.0447	5	165	ERG,SLC5A4,ADAMTS9,ATP13A3,CDH13
ToppCell Atlas	001779492c52fe9ba867aa9213c059ba92189196	renal_cortex_nuclei-Renal_AKI_(acute_kidney_injury)-Mesenchymal-Fibroblast-kidney_interstitial_fibroblast-proliferative_fibroblast|renal_cortex_nuclei / Celltypes from Cells and Nuclei per compartment and clinical group	Integrated Single-nucleus and Single-cell RNA-seq of the Adult Human Kidney	4.51e-05	0.8684	0.00428	0.0447	5	166	THSD4,SLC24A3,ZFPM2,THBS2,HELLS
ToppCell Atlas	b3d9b61847c6c96b8cb28b8a6aeda52f43c706ab	droplet-Marrow-nan-24m-Lymphocytic-plasma_cell|Marrow / Spleen_Marrow_Thymus - method, tissue, subtissue, age, lineage, cell ontology and free annotation	Mouse Aging Atlas- Tabula Muris Senis	4.51e-05	0.8684	0.00428	0.0447	5	166	HFE,AXL,ITGB5,SBF2,GNGT2
ToppCell Atlas	b51fdba5b0f32695a2423c716c74853d75534a28	renal_papilla_nuclei-Adult_normal_reference-Endothelial-blood_vessel_endothelial_cell_of_kidney-arteriolar_vasa-recta_endothelial-Descending_Vasa_Recta_Endothelial_Cell_prolif|renal_papilla_nuclei / Celltypes from Cells and Nuclei per compartment and clinical group	Integrated Single-nucleus and Single-cell RNA-seq of the Adult Human Kidney	4.64e-05	0.8936	0.00428	0.0447	5	167	THSD4,ERG,TIE1,DPF3,CDH13
ToppCell Atlas	c14e278eb9475bdc901b610156ec4c0d94770e3f	renal_medulla_nuclei-Adult_normal_reference-Mesenchymal-Fibroblast-kidney_interstitial_fibroblast|renal_medulla_nuclei / Celltypes from Cells and Nuclei per compartment and clinical group	Integrated Single-nucleus and Single-cell RNA-seq of the Adult Human Kidney	4.64e-05	0.8936	0.00428	0.0447	5	167	SLC24A3,SMOC1,ZFPM2,THBS2,TNNT3
ToppCell Atlas	e979a4fbeb9f21048b47d69e6da75c57650697f2	droplet-Marrow-nan-24m-Lymphocytic-NK_cell|Marrow / Spleen_Marrow_Thymus - method, tissue, subtissue, age, lineage, cell ontology and free annotation	Mouse Aging Atlas- Tabula Muris Senis	4.774e-05	0.9193	0.00428	0.0447	5	168	HFE,CACNB3,ACE,ITGB5,GNGT2
ToppCell Atlas	95c617143e1fbdd1d55a93ffdcc210e0be37cf2f	Endothelial-B-Cryobiopsy_01|World / lung cells shred on cell class, cell subclass, sample id	Pathobiology of Pulmonary Fibrosis (Reyfman et al., 2019)	4.91e-05	0.9456	0.00428	0.0447	5	169	ERG,HRCT1,SMOC1,TIE1,CDH13
ToppCell Atlas	067657ca7fcf5a0ffbd168b5c4609a30ca508f22	droplet-Marrow-nan-18m-Lymphocytic-plasma_cell|Marrow / Spleen_Marrow_Thymus - method, tissue, subtissue, age, lineage, cell ontology and free annotation	Mouse Aging Atlas- Tabula Muris Senis	5.05e-05	0.9725	0.00428	0.0447	5	170	HFE,AXL,ITGB5,SBF2,GNGT2
ToppCell Atlas	080003f698f867935c2bfc55d241d3650f45a0ab	Control-Fibroblasts-Pericytes|Control / group, cell type (main and fine annotations)	COVID-19 Lung Autopsy Data (SCP1219)	5.192e-05	0.9999	0.00428	0.0447	5	171	ARHGAP42,ADCY3,ZFPM2,ADAMTS9,FHL5
ToppCell Atlas	139ec88d77e5729b2e7aa9196a0e772bcfec7c6a	PND01-03-group-Fibroblast-MyoFB-3|PND01-03-group / lineage hierarchy within sample groups	Mouse developmental Lung	5.338e-05	1	0.00428	0.0447	5	172	CACNB3,TCF21,ADAMTS8,ITGB5,THBS2
ToppCell Atlas	dba09ba9748871e38a16449d500ae4d7b405c42f	Adult-Endothelial-endothelial_cell_of_lymph_vessel-D122|Adult / Lineage, Cell type, age group and donor	Human Lung Cells in 3 Age Groups (Wang et al.)	5.487e-05	1	0.00428	0.0447	5	173	ERG,HRCT1,SMOC1,ZFPM2,ADAMTS9
ToppCell Atlas	51328a60ffaf34fa0f7df6084d348b5efc9917f5	Globus_pallidus-Endothelial-MURAL-M1(Rgs5Acta2)|Globus_pallidus / BrainAtlas - Mouse McCarroll V32	Mouse Adult Brain Overview (690k cells, 9 regions, 565 cell clusters)	5.487e-05	1	0.00428	0.0447	5	173	ARHGAP42,HRCT1,ADAMTS8,FRK,FHL5
ToppCell Atlas	38b6fa056d8afa899f07d1a08fc1f53999c33f4a	renal_cortex_nuclei-Hypertensive_with+without-CKD-Endothelial-lymphatic_endothelial_cell-lymphatic_endothelial_cell_of_renal_cortex|renal_cortex_nuclei / Celltypes from Cells and Nuclei per compartment and clinical group	Integrated Single-nucleus and Single-cell RNA-seq of the Adult Human Kidney	5.487e-05	1	0.00428	0.0447	5	173	ERG,SMOC1,ZFPM2,GJA1,TIE1
ToppCell Atlas	ba2d69d866880ae470bdf213fab35724ba5d7c61	renal_cortex_nuclei-Hypertensive_with+without-CKD-Endothelial-lymphatic_endothelial_cell-lymphatic_endothelial_cell_of_renal_cortex-lymphatic_endothelial_cell_of_renal_cortex|renal_cortex_nuclei / Celltypes from Cells and Nuclei per compartment and clinical group	Integrated Single-nucleus and Single-cell RNA-seq of the Adult Human Kidney	5.487e-05	1	0.00428	0.0447	5	173	ERG,SMOC1,ZFPM2,GJA1,TIE1
ToppCell Atlas	2415b6ff49f334da570577d4e93484d024a3dbd5	facs-Brain_Non-Myeloid-Cerebellum-24m-Mesenchymal-brain_pericyte|Brain_Non-Myeloid / Brain_Non-Myeloid_Brain_Myeloid - method, tissue, subtissue, age, lineage, cell ontology and free annotation	Mouse Aging Atlas- Tabula Muris Senis	5.487e-05	1	0.00428	0.0447	5	173	SLC4A7,AXL,TEX14,FRK,ADAMTS9
ToppCell Atlas	1ada5d2fae8f0cc9a987fc6528c51af62a75a426	renal_cortex_nuclei-Hypertensive_with+without-CKD-Endothelial-lymphatic_endothelial_cell|renal_cortex_nuclei / Celltypes from Cells and Nuclei per compartment and clinical group	Integrated Single-nucleus and Single-cell RNA-seq of the Adult Human Kidney	5.487e-05	1	0.00428	0.0447	5	173	ERG,SMOC1,ZFPM2,GJA1,TIE1
ToppCell Atlas	b77cd5dbda3a206922f20224f4e10a3bf712f7db	Globus_pallidus-Endothelial-MURAL|Globus_pallidus / BrainAtlas - Mouse McCarroll V32	Mouse Adult Brain Overview (690k cells, 9 regions, 565 cell clusters)	5.487e-05	1	0.00428	0.0447	5	173	ARHGAP42,HRCT1,ADAMTS8,FRK,FHL5
ToppCell Atlas	2acd0693a2dfe04e3c1b2125ea63efe92d13150b	facs-Brain_Non-Myeloid-Cerebellum-24m-Mesenchymal-Pericyte|Brain_Non-Myeloid / Brain_Non-Myeloid_Brain_Myeloid - method, tissue, subtissue, age, lineage, cell ontology and free annotation	Mouse Aging Atlas- Tabula Muris Senis	5.487e-05	1	0.00428	0.0447	5	173	SLC4A7,AXL,TEX14,FRK,ADAMTS9
ToppCell Atlas	40bb87d219aafab0357ab0d797efd38085fc0312	facs-Trachea-18m-Endothelial-endothelial_cell_of_trachea-tracheal_endothelial_cell-tracheal_endothelial_cell_l10|18m / method, tissue, age, lineage, sublineage, cell ontologies, cell type and subtype	Mouse Aging Atlas- Tabula Muris Senis (Lung and Trachea)	5.639e-05	1	0.00428	0.0447	5	174	LRRC8C,ERG,TIE1,ADAMTS9,CDH13
ToppCell Atlas	9ddf87e586d2378984cd007c60f7dc254845f8f3	facs-Pancreas-Endocrine-18m-Endothelial-endothelial_cell|Pancreas / Large_Intestine_Pancreas_Liver - method, tissue, subtissue, age, lineage, cell ontology and free annotation	Mouse Aging Atlas- Tabula Muris Senis	5.952e-05	1	0.00428	0.0447	5	176	ERG,HRCT1,ACE,IGFBP3,TIE1
ToppCell Atlas	98c07d26ba0dc0fe15ca0ea81f633d4591782bd1	Control-Neuronal_cells-Neuronal_cells|Control / group, cell type (main and fine annotations)	COVID-19 Lung Autopsy Data (SCP1219)	5.952e-05	1	0.00428	0.0447	5	176	ERG,SMOC1,ZFPM2,TIE1,ADAMTS9
ToppCell Atlas	e987e741fcf1bed8598a5060700efd3018f8123b	facs-Pancreas-Endocrine-18m-Endothelial-nan|Pancreas / Large_Intestine_Pancreas_Liver - method, tissue, subtissue, age, lineage, cell ontology and free annotation	Mouse Aging Atlas- Tabula Muris Senis	5.952e-05	1	0.00428	0.0447	5	176	ERG,HRCT1,ACE,IGFBP3,TIE1
ToppCell Atlas	eb63eb2c301e785196ccadac74a2940b2c524c62	droplet-Pancreas-Exocrine-18m-Endothelial-endothelial_cell|Pancreas / Large_Intestine_Pancreas_Liver - method, tissue, subtissue, age, lineage, cell ontology and free annotation	Mouse Aging Atlas- Tabula Muris Senis	5.952e-05	1	0.00428	0.0447	5	176	LRRC8C,ERG,IGFBP3,TIE1,GNGT2
ToppCell Atlas	c32e307b739de6644850cad450b00c80c7dd280c	lung_parenchyma-Mesenchymal-Myofibroblastic-Fibromyocytes-|lung_parenchyma / Tissue groups, Lineages, Lineage subclass, Cell class Per Ethnicity	The Integrated Human Lung Cell Atlas	5.952e-05	1	0.00428	0.0447	5	176	FAM178B,ADAMTS8,DPF3,FHL5,CDH13
ToppCell Atlas	c29d09ecf0eb17f767d78af4b7f2e7725c967ff8	Control-Neuronal_cells|Control / group, cell type (main and fine annotations)	COVID-19 Lung Autopsy Data (SCP1219)	5.952e-05	1	0.00428	0.0447	5	176	ERG,SMOC1,ZFPM2,TIE1,ADAMTS9
ToppCell Atlas	92ebcea9b2b22601234b76d7a98f0410b905a87b	facs-Pancreas-Endocrine-18m-Endothelial|Pancreas / Large_Intestine_Pancreas_Liver - method, tissue, subtissue, age, lineage, cell ontology and free annotation	Mouse Aging Atlas- Tabula Muris Senis	5.952e-05	1	0.00428	0.0447	5	176	ERG,HRCT1,ACE,IGFBP3,TIE1
ToppCell Atlas	71bf5d4bc67bda37a0499e5ec01af7dd5254041d	metastatic_Lymph_Node-Endothelial_cells|metastatic_Lymph_Node / Location, Cell class and cell subclass	Human Metastatic Lung Adenocarcinoma (Nayoung Kim et al)	6.114e-05	1	0.00428	0.0447	5	177	THSD4,GJA1,TIE1,ADAMTS9,CDH13
ToppCell Atlas	54235d0bdd040ee5559237ce91184163de37f68c	renal_papilla_nuclei-Hypertensive_with+without-CKD-Endothelial-blood_vessel_endothelial_cell_of_kidney-arteriolar_vasa-recta_endothelial-Descending_Vasa_Recta_Endothelial_Cell|renal_papilla_nuclei / Celltypes from Cells and Nuclei per compartment and clinical group	Integrated Single-nucleus and Single-cell RNA-seq of the Adult Human Kidney	6.114e-05	1	0.00428	0.0447	5	177	ERG,GRB10,SLC5A4,ADAMTS9,CDH13
ToppCell Atlas	b5b9278dfd76b1aacd88e5fe86e91a2c9b565f87	Endothelial-Endothelial-C|Endothelial / shred on cell class and cell subclass (v4)	mouse_P3_lung_dropseq (2716 cells)	6.114e-05	1	0.00428	0.0447	5	177	ACE,FES,MAP3K10,ATP13A3,ALDH2
ToppCell Atlas	f8b152c09d56a97e8c0482fb1a3964c05f9dc8c5	tumor_Lung-Endothelial_cells-EPCs|tumor_Lung / Location, Cell class and cell subclass	Human Metastatic Lung Adenocarcinoma (Nayoung Kim et al)	6.114e-05	1	0.00428	0.0447	5	177	ERG,GRB10,ACE,GJA1,TIE1
ToppCell Atlas	9968da1adcb561d9bf167a42ab5d9de85c071c4a	COPD-Endothelial-VE_Venous|World / Disease state, Lineage and Cell class	Resident Cell Populations in IPF and COPD	6.448e-05	1	0.00428	0.0447	5	179	ERG,HRCT1,GJA1,TIE1,ADAMTS9
ToppCell Atlas	f31563d28ceccdc3146923eb6d6315016cf7ae22	Broncho-tracheal-Endothelial-Blood_vessels-EC_venous_pulmonary|Broncho-tracheal / Tissue groups, Lineages, Lineage subclass, Cell_type2, Cell_subtypes_L4L5-Leiden	The Integrated Human Lung Cell Atlas	6.448e-05	1	0.00428	0.0447	5	179	ERG,GJA1,TIE1,ADAMTS9,GNB4
ToppCell Atlas	3e5282877b079fd211088e3bb68e7e46435135bf	renal_cortex_nuclei-CKD+DKD_normotensive-Mesenchymal-Myocytic_interstitial_cell-Myofibroblast-|renal_cortex_nuclei / Celltypes from Cells and Nuclei per compartment and clinical group	Integrated Single-nucleus and Single-cell RNA-seq of the Adult Human Kidney	6.448e-05	1	0.00428	0.0447	5	179	ERG,AXL,ZFPM2,THBS2,ATP13A3
ToppCell Atlas	111b1084f73306bdeffaaf240e7dbb4f5bf33de1	COVID-19-kidney-vSMC/Pericyte|COVID-19 / Disease (COVID-19 only), tissue and cell type	COVID-19 Autopsy Atlas (Lung, Liver, Kidney, Heart)	6.448e-05	1	0.00428	0.0447	5	179	ARHGAP42,ERG,ADCY3,ADAMTS9,FHL5
ToppCell Atlas	138fd6ba6bdbd0ad01c574168addf720b67a0fea	Endothelial-A-Donor_05|World / lung cells shred on cell class, cell subclass, sample id	Pathobiology of Pulmonary Fibrosis (Reyfman et al., 2019)	6.448e-05	1	0.00428	0.0447	5	179	ERG,HRCT1,IGFBP3,TIE1,CDH13
ToppCell Atlas	e562bd1cd92014bb7bb2a0f6fa1c7ceacacbbf8b	SmallIntestine_GW_trimst-1-Endothelial-lymphatic_endothelial-LEC4_(STAB2+)|SmallIntestine_GW_trimst-1 / Per Region, Age_group, Lineage, cell class, cell type	Cells of the human intestinal tract mapped across space and time	6.448e-05	1	0.00428	0.0447	5	179	ERG,SMOC1,GJA1,TIE1,ADAMTS9
ToppCell Atlas	a69ad6912b5c10bb9f9d800f724c792341e9bab1	COVID-19-Heart-VSMC|Heart / Disease (COVID-19 only), tissue and cell type	COVID-19 Autopsy Atlas (Lung, Liver, Kidney, Heart)	6.448e-05	1	0.00428	0.0447	5	179	AXL,SLC24A3,ADCY3,ADAMTS9,FHL5
ToppCell Atlas	6ac13eeac7d9046f9e378cf2f8812f4e1e97d908	Broncho-tracheal-Endothelial-Blood_vessels-EC_venous_pulmonary-EC_venous_pulmonary_L.2.2.1.0|Broncho-tracheal / Tissue groups, Lineages, Lineage subclass, Cell_type2, Cell_subtypes_L4L5-Leiden	The Integrated Human Lung Cell Atlas	6.448e-05	1	0.00428	0.0447	5	179	ERG,GJA1,TIE1,ADAMTS9,GNB4
ToppCell Atlas	5a232517f9e2fe1ee337037e064728344a013e79	renal_cortex_nuclei-CKD+DKD_normotensive-Mesenchymal-Myocytic_interstitial_cell-Myofibroblast|renal_cortex_nuclei / Celltypes from Cells and Nuclei per compartment and clinical group	Integrated Single-nucleus and Single-cell RNA-seq of the Adult Human Kidney	6.448e-05	1	0.00428	0.0447	5	179	ERG,AXL,ZFPM2,THBS2,ATP13A3
ToppCell Atlas	2a53d94f6c30bf887dfe88f1693ea057218c852d	COVID-19-Heart-EC_2|COVID-19 / Disease (COVID-19 only), tissue and cell type	COVID-19 Autopsy Atlas (Lung, Liver, Kidney, Heart)	6.448e-05	1	0.00428	0.0447	5	179	ERG,IGFBP3,TIE1,ADAMTS9,CDH13
ToppCell Atlas	baa5825e6ce23a98d9c21d024a4b0ab8ba353d0c	facs-Lung-24m-Endothelial-arterial_endothelial-pulmonary_artery_endothelial_cell-pulmonary_artery_endothelial_cell_l25|24m / method, tissue, age, lineage, sublineage, cell ontologies, cell type and subtype	Mouse Aging Atlas- Tabula Muris Senis (Lung and Trachea)	6.62e-05	1	0.00428	0.0447	5	180	ERG,AQP11,ACE,TIE1,ATP13A3
ToppCell Atlas	493cf8d1a8f2a1ed2672f394a0338b110fd81d88	COVID-19-kidney-PLVAP+EC|COVID-19 / Disease (COVID-19 only), tissue and cell type	COVID-19 Autopsy Atlas (Lung, Liver, Kidney, Heart)	6.62e-05	1	0.00428	0.0447	5	180	ERG,GRB10,SLC5A4,GJA1,ADAMTS9
ToppCell Atlas	174c643e046646e3b305dd7e5b120d2c9a46690f	facs-Heart-RA-24m-Endothelial|Heart / Tongue_Heart_Limb_Muscle_Aorta_Diaphragm - method, tissue, subtissue, age, lineage, cell ontology and free annotation	Mouse Aging Atlas- Tabula Muris Senis	6.62e-05	1	0.00428	0.0447	5	180	THSD4,USP36,SMOC1,TIE1,GNGT2
ToppCell Atlas	d8ef44710a77ad0fc03243428e5e1dc4d41200cb	Fetal_29-31_weeks-Endothelial-alveolar_capillary_endothelial_cell_(Cap2;_aerocyte)-D088|Fetal_29-31_weeks / Lineage, Cell type, age group and donor	Human Lung Cells in 3 Age Groups (Wang et al.)	6.62e-05	1	0.00428	0.0447	5	180	ERG,CDK11A,ACE,TIE1,CDH13
ToppCell Atlas	279e89bf708088727fe41d7e1be82560abcef05e	caecum-Myeloid_Dendritic|caecum / Manually curated celltypes from each tissue	Cross-tissue immune cell analysis reveals tissue-specific features in humans	6.62e-05	1	0.00428	0.0447	5	180	MRAS,AXL,ITGB5,FES,GNB4
ToppCell Atlas	2d608b9394d28d19cfc85c6ac94003d5177c8a92	facs-Lung-24m-Endothelial-arterial_endothelial-pulmonary_artery_endothelial_cell|24m / method, tissue, age, lineage, sublineage, cell ontologies, cell type and subtype	Mouse Aging Atlas- Tabula Muris Senis (Lung and Trachea)	6.62e-05	1	0.00428	0.0447	5	180	ERG,AQP11,ACE,TIE1,ATP13A3
ToppCell Atlas	0f9b27054358c4737eed06c8ea01987cccc3cb55	facs-Lung-24m-Endothelial-arterial_endothelial|24m / method, tissue, age, lineage, sublineage, cell ontologies, cell type and subtype	Mouse Aging Atlas- Tabula Muris Senis (Lung and Trachea)	6.62e-05	1	0.00428	0.0447	5	180	ERG,AQP11,ACE,TIE1,ATP13A3
ToppCell Atlas	cf753c740078198e5d47fe0531a992aa769f09b5	caecum-Myeloid_Dendritic-DC2|caecum / Manually curated celltypes from each tissue	Cross-tissue immune cell analysis reveals tissue-specific features in humans	6.62e-05	1	0.00428	0.0447	5	180	MRAS,AXL,ITGB5,FES,GNB4
ToppCell Atlas	33cac65ed1ea5e7bd72250495df4f850b143d5aa	COVID-19-Heart-Pericyte|COVID-19 / Disease (COVID-19 only), tissue and cell type	COVID-19 Autopsy Atlas (Lung, Liver, Kidney, Heart)	6.796e-05	1	0.00428	0.0447	5	181	ARHGAP42,ADCY3,ADAMTS9,SNX31,FHL5
ToppCell Atlas	c5f9c92af1384d9089c65afdf41c6feb8345a3ae	COVID-19-Endothelial_cells-Capillary_endothelial_cells|COVID-19 / group, cell type (main and fine annotations)	COVID-19 Lung Autopsy Data (SCP1219)	6.796e-05	1	0.00428	0.0447	5	181	THSD4,ERG,ACE,TIE1,CDH13
ToppCell Atlas	22d6f4790950508e8aa27e02a8133af5f53f13c8	facs-Skin-Anagen-3m-Epithelial-Basal_IFE|Skin / Skin_Bladder_Kidney_Mammary_Gland - method, tissue, subtissue, age, lineage, cell ontology and free annotation	Mouse Aging Atlas- Tabula Muris Senis	6.975e-05	1	0.00428	0.0447	5	182	WNT3,SLC24A3,ADCY3,GJA1,THBS2
ToppCell Atlas	d22ab50b135482915687c70e6dad29bfe2bb2c68	facs-Trachea-3m-Endothelial-endothelial_cell_of_trachea-tracheal_endothelial_cell-tracheal_endothelial_cell_l54|3m / method, tissue, age, lineage, sublineage, cell ontologies, cell type and subtype	Mouse Aging Atlas- Tabula Muris Senis (Lung and Trachea)	6.975e-05	1	0.00428	0.0447	5	182	ERG,TIE1,WDR73,GNGT2,CDH13
ToppCell Atlas	c387d498e353c3beee1d3d2edb4f16afb8fe114a	renal_cortex_nuclei-Adult_normal_reference-Mesenchymal-Fibroblast-kidney_interstitial_fibroblast-proliferative_fibroblast|renal_cortex_nuclei / Celltypes from Cells and Nuclei per compartment and clinical group	Integrated Single-nucleus and Single-cell RNA-seq of the Adult Human Kidney	6.975e-05	1	0.00428	0.0447	5	182	THSD4,SLC24A3,ZFPM2,FHL5,HELLS
ToppCell Atlas	d7cce5dd7046f06bf40f00c9dbfa610722b03333	tumor_Lymph_Node_/_Brain-Endothelial_cells|tumor_Lymph_Node_/_Brain / Location, Cell class and cell subclass	Human Metastatic Lung Adenocarcinoma (Nayoung Kim et al)	6.975e-05	1	0.00428	0.0447	5	182	ERG,SLC5A4,GJA1,TIE1,CDH13
ToppCell Atlas	444e531585119920d0a19a93711a2809eac1d250	Visual_Cortex-Neuronal-GABAergic-Inh-GABA_3-Inh_L3_VIP_CBLN1|Neuronal / Region, Lineage, Class, Subclass and Cluster	Human Multiple Cortical Areas SMART-seq	6.975e-05	1	0.00428	0.0447	5	182	ARHGAP24,SLC24A3,SMOC1,DPF3,CDH13
ToppCell Atlas	3d219eb3aaa155f9558822f3157330e256715c68	renal_cortex_nuclei-CKD+DKD_normotensive-Mesenchymal-Fibroblast-Collagen-low_Matrisome-low_fibroblast|renal_cortex_nuclei / Celltypes from Cells and Nuclei per compartment and clinical group	Integrated Single-nucleus and Single-cell RNA-seq of the Adult Human Kidney	6.975e-05	1	0.00428	0.0447	5	182	SLC4A7,AXL,SLC24A3,ZFPM2,ATP13A3
ToppCell Atlas	93fa202440aa9c89c68264e1bd677dd5bc353254	renal_cortex_nuclei-CKD+DKD_normotensive-Mesenchymal-Fibroblast-Collagen-low_Matrisome-low_fibroblast-|renal_cortex_nuclei / Celltypes from Cells and Nuclei per compartment and clinical group	Integrated Single-nucleus and Single-cell RNA-seq of the Adult Human Kidney	6.975e-05	1	0.00428	0.0447	5	182	SLC4A7,AXL,SLC24A3,ZFPM2,ATP13A3
ToppCell Atlas	3b4dbf61ca0fe50efe05449815630e301cb76630	droplet-Pancreas-Exocrine-18m-Endothelial|Pancreas / Large_Intestine_Pancreas_Liver - method, tissue, subtissue, age, lineage, cell ontology and free annotation	Mouse Aging Atlas- Tabula Muris Senis	6.975e-05	1	0.00428	0.0447	5	182	LRRC8C,ERG,IGFBP3,TIE1,GNGT2
ToppCell Atlas	ab5761bf9af439231cd0f487b6467e372672a517	droplet-Pancreas-Exocrine-18m-Endothelial-endothelial_cell|Pancreas / Large_Intestine_Pancreas_Liver - method, tissue, subtissue, age, lineage, cell ontology and free annotation	Mouse Aging Atlas- Tabula Muris Senis	6.975e-05	1	0.00428	0.0447	5	182	LRRC8C,ERG,IGFBP3,TIE1,GNGT2
ToppCell Atlas	e3835db4795362b0442d5893baf2a78efcc20428	LA-07._Pericyte|World / Chamber and Cluster_Paper	Transcriptional and Cellular Diversity of the Human Heart	7.158e-05	1	0.00428	0.0447	5	183	ARHGAP42,ADCY3,ADAMTS9,SNX31,FHL5
ToppCell Atlas	708de1a68528ecadf59f6e7821413ee0499e6c80	renal_cortex_nuclei-Adult_normal_reference-Mesenchymal-Fibroblast-kidney_interstitial_fibroblast-kidney_interstitial_fibroblast_5|renal_cortex_nuclei / Celltypes from Cells and Nuclei per compartment and clinical group	Integrated Single-nucleus and Single-cell RNA-seq of the Adult Human Kidney	7.158e-05	1	0.00428	0.0447	5	183	THSD4,SLC24A3,ADCY3,ZFPM2,FHL5
ToppCell Atlas	7df20e3172a1220ff427f30181f4f0c3b7fe2d42	IPF-Epithelial-Mesothelial|World / Disease state, Lineage and Cell class	Resident Cell Populations in IPF and COPD	7.158e-05	1	0.00428	0.0447	5	183	ZFPM2,GJA1,THBS2,ADAMTS9,STEAP1
ToppCell Atlas	b3e35afc63f9db374cb97afa18c2af2736cd0ec8	kidney_cells-Hypertensive_with+without-CKD-Endothelial-lymphatic_endothelial_cell-lymphatic_endothelial_cell_of_renal_cortex|kidney_cells / Celltypes from Cells and Nuclei per compartment and clinical group	Integrated Single-nucleus and Single-cell RNA-seq of the Adult Human Kidney	7.158e-05	1	0.00428	0.0447	5	183	ERG,SMOC1,ZFPM2,GJA1,TIE1
ToppCell Atlas	da27dee03f56e2b95978439a6623f324932dde61	Appendix-LymphNode_GW_trimst-2-Endothelial-blood_vessel_EC-Fetal_venous_EC|Appendix-LymphNode_GW_trimst-2 / Per Region, Age_group, Lineage, cell class, cell type	Cells of the human intestinal tract mapped across space and time	7.158e-05	1	0.00428	0.0447	5	183	ERG,ACE,ZFPM2,TIE1,STEAP1
ToppCell Atlas	c64788d0f688746227473a45237fa325b813067f	kidney_cells-Hypertensive_with+without-CKD-Endothelial-lymphatic_endothelial_cell-lymphatic_endothelial_cell_of_renal_cortex-lymphatic_endothelial_cell_of_renal_cortex|kidney_cells / Celltypes from Cells and Nuclei per compartment and clinical group	Integrated Single-nucleus and Single-cell RNA-seq of the Adult Human Kidney	7.158e-05	1	0.00428	0.0447	5	183	ERG,SMOC1,ZFPM2,GJA1,TIE1
ToppCell Atlas	fc31a43a637423cb3bb9aa184a3a889a0b9aaea6	Adult-Mesenchymal-pericyte_cell-D122|Adult / Lineage, Cell type, age group and donor	Human Lung Cells in 3 Age Groups (Wang et al.)	7.158e-05	1	0.00428	0.0447	5	183	ARHGAP42,AXL,ADCY3,ADAMTS9,FHL5
ToppCell Atlas	bc98df870de65aff6dab295c24cbc199c7f2aa15	Fetal_29-31_weeks-Endothelial-endothelial_cell_of_lymph_vessel-D088|Fetal_29-31_weeks / Lineage, Cell type, age group and donor	Human Lung Cells in 3 Age Groups (Wang et al.)	7.158e-05	1	0.00428	0.0447	5	183	ERG,GJA1,TIE1,ADAMTS9,CDH13
ToppCell Atlas	1fde38cfecccfa12f7f946fa44b0ce98f6b746cf	kidney_cells-Hypertensive_with+without-CKD-Endothelial-lymphatic_endothelial_cell|kidney_cells / Celltypes from Cells and Nuclei per compartment and clinical group	Integrated Single-nucleus and Single-cell RNA-seq of the Adult Human Kidney	7.158e-05	1	0.00428	0.0447	5	183	ERG,SMOC1,ZFPM2,GJA1,TIE1
ToppCell Atlas	03ea613e00b45c81b752c14505a0538d698f551e	(6)_Endothelial-F_(Lymphatics)|World / Lung cell shreds - cell class (v4) and cell subclass (v4)	Tissue Stability Cell Atlas - Lung Cells	7.344e-05	1	0.00428	0.0447	5	184	ERG,HRCT1,SMOC1,GJA1,TIE1
ToppCell Atlas	4a31327fdcb107db799c9833a88951fd569fd106	renal_cortex_nuclei-CKD+DKD_normotensive-Mesenchymal-Myocytic_interstitial_cell|renal_cortex_nuclei / Celltypes from Cells and Nuclei per compartment and clinical group	Integrated Single-nucleus and Single-cell RNA-seq of the Adult Human Kidney	7.344e-05	1	0.00428	0.0447	5	184	ERG,AXL,ADAMTS8,ADCY3,CDH13
ToppCell Atlas	ad6e910eaebe841a68a5f2f329d43dafc5db158a	COVID-19_Convalescent-Myeloid-cDC|COVID-19_Convalescent / Disease group, lineage and cell class	Integration of 5 COVID-19 PBMC Datasets	7.344e-05	1	0.00428	0.0447	5	184	MRAS,AXL,CAPG,FES,ALDH2
ToppCell Atlas	9d678b24532b7763f2e73f7ccb496259977c5204	PBMC-Convalescent-Myeloid-cDC-cDC|Convalescent / Location, Disease Group, Cell group, Cell class and sub_cluster (2021.03.09)	Integration of Multiple Sampling Location of COVID-19 Patients	7.344e-05	1	0.00428	0.0447	5	184	MRAS,AXL,CAPG,FES,ALDH2
ToppCell Atlas	383374ad17bd322b8d703a22e475d34ca7b2e6b6	PBMC-Convalescent-Myeloid-cDC-cDC-|Convalescent / Location, Disease Group, Cell group, Cell class and sub_cluster (2021.03.09)	Integration of Multiple Sampling Location of COVID-19 Patients	7.344e-05	1	0.00428	0.0447	5	184	MRAS,AXL,CAPG,FES,ALDH2
ToppCell Atlas	7ee98acda030366ac6cf3890a6d93fd0426712ed	normal_Lung-Endothelial_cells-Tumor_ECs|normal_Lung / Location, Cell class and cell subclass	Human Metastatic Lung Adenocarcinoma (Nayoung Kim et al)	7.344e-05	1	0.00428	0.0447	5	184	ERG,GRB10,GJA1,TIE1,ADAMTS9
ToppCell Atlas	5535b85b3ad3d0c0392d5884fdc2939c7e1b1c3e	PBMC-Convalescent-Myeloid-cDC|Convalescent / Location, Disease Group, Cell group, Cell class and sub_cluster (2021.03.09)	Integration of Multiple Sampling Location of COVID-19 Patients	7.344e-05	1	0.00428	0.0447	5	184	MRAS,AXL,CAPG,FES,ALDH2
ToppCell Atlas	21790cdfa3b4036ad413fd44b94e31563116f25f	COVID-19-Heart-Pericyte|Heart / Disease (COVID-19 only), tissue and cell type	COVID-19 Autopsy Atlas (Lung, Liver, Kidney, Heart)	7.344e-05	1	0.00428	0.0447	5	184	ARHGAP42,ADCY3,ADAMTS9,SNX31,FHL5
ToppCell Atlas	fca57ab65572f96c84dc5cd331e4f2134db25400	proximal-Epithelial-Differentiating_Basal|proximal / Location, Lineage and Cell class from Smart-Seq	Human Lung Cell Atlas (HLCA)	7.344e-05	1	0.00428	0.0447	5	184	ITGB5,IGFBP3,SNX31,TNNT3,STEAP1
ToppCell Atlas	899ae2f58e4198380b741fa40b3fec0a4dee808d	kidney_(cortex)_50-year-old_RenalCancer_male-mesenchymal-mesangial_cell_(pericyte)-mesangial_cell_(pericyte)_16|kidney_(cortex)_50-year-old_RenalCancer_male / Per sample, Lineage, Cell type	Adult human kidney single cell transcriptional and chromatin accessibility profiling	7.534e-05	1	0.00428	0.0447	5	185	ERG,AXL,ADCY3,FHL5,CDH13
ToppCell Atlas	ad52970e88e8947ef256095bd4b40229b912d58a	metastatic_Brain-Endothelial_cells-Stalk-like_ECs|metastatic_Brain / Location, Cell class and cell subclass	Human Metastatic Lung Adenocarcinoma (Nayoung Kim et al)	7.534e-05	1	0.00428	0.0447	5	185	ERG,HRCT1,GRB10,TIE1,CDH13
ToppCell Atlas	4abe04198ab5047c211f8d09cdb9650fa52a3cd6	COPD-Endothelial-VE_Peribronchial|World / Disease state, Lineage and Cell class	Resident Cell Populations in IPF and COPD	7.534e-05	1	0.00428	0.0447	5	185	ERG,GRB10,GJA1,TIE1,ADAMTS9
ToppCell Atlas	512a195ebbae445afe3722a3943020080daf2f3c	droplet-Pancreas-Endocrine-18m-Endothelial-nan|Pancreas / Large_Intestine_Pancreas_Liver - method, tissue, subtissue, age, lineage, cell ontology and free annotation	Mouse Aging Atlas- Tabula Muris Senis	7.534e-05	1	0.00428	0.0447	5	185	ACE,ADO,IGFBP3,TIE1,GNGT2
ToppCell Atlas	f5e14181f45c37d13ee9e017a4c8bc248c353676	COVID-19-Endothelial_cells-Systemic_venous_endothelial_cells|COVID-19 / group, cell type (main and fine annotations)	COVID-19 Lung Autopsy Data (SCP1219)	7.534e-05	1	0.00428	0.0447	5	185	ERG,GRB10,SLC5A4,TIE1,ADAMTS9
ToppCell Atlas	ba5baa4d7f097108622674de5b7f4fd279843d24	LA-07._Pericyte|LA / Chamber and Cluster_Paper	Transcriptional and Cellular Diversity of the Human Heart	7.534e-05	1	0.00428	0.0447	5	185	ARHGAP42,ADCY3,ADAMTS9,SNX31,FHL5
ToppCell Atlas	dee0b7ba2f338f0979d2306aedf52ac35a36b60c	Endothelial-A-Donor_08|World / lung cells shred on cell class, cell subclass, sample id	Pathobiology of Pulmonary Fibrosis (Reyfman et al., 2019)	7.534e-05	1	0.00428	0.0447	5	185	ERG,HRCT1,IGFBP3,TIE1,CDH13
ToppCell Atlas	8e3620b75397ed00c9905e588f11319c743fcf5a	kidney_(cortex)_50-year-old_RenalCancer_male-mesenchymal-mesangial_cell_(pericyte)|kidney_(cortex)_50-year-old_RenalCancer_male / Per sample, Lineage, Cell type	Adult human kidney single cell transcriptional and chromatin accessibility profiling	7.534e-05	1	0.00428	0.0447	5	185	ERG,AXL,ADCY3,FHL5,CDH13
ToppCell Atlas	9ebc771fedf650394d2f12584265cee3ecb3d9d8	Nawijn_2021-respiratory_airway_nasal-Immune_Myeloid-Myeloid-DC1|respiratory_airway_nasal / Tissue groups, Lineages, Lineage subclass, Cell class per Dataset	The Integrated Human Lung Cell Atlas	7.534e-05	1	0.00428	0.0447	5	185	AXL,TSNARE1,CENPV,GNB4,GNGT2
ToppCell Atlas	acb38eba871ec72f2a8136a33b87d33b8c85465d	LV-07._Pericyte|LV / Chamber and Cluster_Paper	Transcriptional and Cellular Diversity of the Human Heart	7.534e-05	1	0.00428	0.0447	5	185	ARHGAP42,ADCY3,ADAMTS9,SNX31,FHL5
ToppCell Atlas	796cbae2a417502aaf0891fc9c382bbfd88967fe	Endothelial-A-Donor_01|World / lung cells shred on cell class, cell subclass, sample id	Pathobiology of Pulmonary Fibrosis (Reyfman et al., 2019)	7.728e-05	1	0.00428	0.0447	5	186	ERG,HRCT1,IGFBP3,TIE1,ADAMTS9
ToppCell Atlas	82d97ea91fd2ef6e4b5ab3e5cabce408ca12ec0f	proximal-Endothelial|proximal / Location, Lineage and Cell class from Smart-Seq	Human Lung Cell Atlas (HLCA)	7.728e-05	1	0.00428	0.0447	5	186	ERG,GRB10,ACE,TIE1,ADAMTS9
ToppCell Atlas	9c7924875f70420720149287c500b4dfa8d24673	droplet-Lung-18m-Endothelial-arterial_endothelial-pulmonary_artery_endothelial_cell-pulmonary_artery_endothelial_cell_l25|18m / method, tissue, age, lineage, sublineage, cell ontologies, cell type and subtype	Mouse Aging Atlas- Tabula Muris Senis (Lung and Trachea)	7.728e-05	1	0.00428	0.0447	5	186	AQP11,ACE,TIE1,ATP13A3,CDH13
ToppCell Atlas	cb1fc4b9140666b43415e21c9b434dc9b144e9d0	human_hepatoblastoma-Hepatic_Stellate_cells|World / Sample and Cell Type and Tumor Cluster (all cells)	Human Hepatoblastoma Atlas	7.728e-05	1	0.00428	0.0447	5	186	ARHGAP24,ZFPM2,THBS2,ADAMTS9,CDH13
ToppCell Atlas	23c7d0e8372a71546d687278b985f761d282f92f	COPD-Endothelial-VE_Peribronchial|COPD / Disease state, Lineage and Cell class	Resident Cell Populations in IPF and COPD	7.728e-05	1	0.00428	0.0447	5	186	ERG,GRB10,GJA1,TIE1,ADAMTS9
ToppCell Atlas	26458ff8cad5577de4306cffa0ca69eb26940e0d	facs-Lung-18m-Mesenchymal-myofibroblast-myofibroblast_cell|18m / method, tissue, age, lineage, sublineage, cell ontologies, cell type and subtype	Mouse Aging Atlas- Tabula Muris Senis (Lung and Trachea)	7.728e-05	1	0.00428	0.0447	5	186	AXL,HRCT1,ADAMTS8,TEX14,GJA1
ToppCell Atlas	0bd0075776b550e69d77debea32f59f82c605108	renal_medulla_nuclei-Adult_normal_reference-Mesenchymal-Myocytic_interstitial_cell-Vascular_Smooth_Muscle_Cell_/_Pericyte-|renal_medulla_nuclei / Celltypes from Cells and Nuclei per compartment and clinical group	Integrated Single-nucleus and Single-cell RNA-seq of the Adult Human Kidney	7.728e-05	1	0.00428	0.0447	5	186	ARHGAP42,AXL,ADCY3,SNX31,FHL5
ToppCell Atlas	a71397efc68d2916ddc373d92cfd07be58033e1c	facs-Lung-18m-Mesenchymal-myofibroblast-myofibroblast_cell-pulmonary_interstitial_myofibroblast|18m / method, tissue, age, lineage, sublineage, cell ontologies, cell type and subtype	Mouse Aging Atlas- Tabula Muris Senis (Lung and Trachea)	7.728e-05	1	0.00428	0.0447	5	186	AXL,HRCT1,ADAMTS8,TEX14,GJA1
ToppCell Atlas	37fe1546450fd739a8a80774bfcd0bf650dbdd8a	renal_medulla_nuclei-Adult_normal_reference-Mesenchymal-Myocytic_interstitial_cell-Vascular_Smooth_Muscle_Cell_/_Pericyte|renal_medulla_nuclei / Celltypes from Cells and Nuclei per compartment and clinical group	Integrated Single-nucleus and Single-cell RNA-seq of the Adult Human Kidney	7.728e-05	1	0.00428	0.0447	5	186	ARHGAP42,AXL,ADCY3,SNX31,FHL5
ToppCell Atlas	c533b264fbe12bc35467486fc7fbde24ba968fe1	RV-07._Pericyte|RV / Chamber and Cluster_Paper	Transcriptional and Cellular Diversity of the Human Heart	7.728e-05	1	0.00428	0.0447	5	186	ARHGAP42,ADCY3,ADAMTS9,SNX31,FHL5
ToppCell Atlas	b6ecf55014f246461bf1ca12f24cb4d046661fa4	droplet-Liver-HEPATOCYTES-1m-Mesenchymal-hepatic_stellate_cell|Liver / Large_Intestine_Pancreas_Liver - method, tissue, subtissue, age, lineage, cell ontology and free annotation	Mouse Aging Atlas- Tabula Muris Senis	7.926e-05	1	0.00428	0.0447	5	187	ARHGAP24,TCF21,THBS2,IGFBP3,ADAMTS9
ToppCell Atlas	7876dcb4800c2e54874df3d933efb79307a64a97	LV-10._Endothelium_II|World / Chamber and Cluster_Paper	Transcriptional and Cellular Diversity of the Human Heart	7.926e-05	1	0.00428	0.0447	5	187	ERG,SMOC1,TIE1,ADAMTS9,CDH13
ToppCell Atlas	9fb15f24b9b364b0c4704ec98aec236eaec5411c	droplet-Liver-HEPATOCYTES-1m-Mesenchymal-hepatic_stellate_cell|Liver / Large_Intestine_Pancreas_Liver - method, tissue, subtissue, age, lineage, cell ontology and free annotation	Mouse Aging Atlas- Tabula Muris Senis	7.926e-05	1	0.00428	0.0447	5	187	ARHGAP24,TCF21,THBS2,IGFBP3,ADAMTS9
ToppCell Atlas	2d1c8906657b692f5ea95a3f922df67bb1d4e0a0	renal_cortex_nuclei-Hypertensive_with+without-CKD-Mesenchymal-Fibroblast-Collagen-low_Matrisome-low_fibroblast-|renal_cortex_nuclei / Celltypes from Cells and Nuclei per compartment and clinical group	Integrated Single-nucleus and Single-cell RNA-seq of the Adult Human Kidney	7.926e-05	1	0.00428	0.0447	5	187	THSD4,AXL,SLC24A3,ADCY3,ZFPM2
ToppCell Atlas	c85b26954fcb8d2672d658e012e6a63d8f1eb343	renal_cortex_nuclei-Hypertensive_with+without-CKD-Mesenchymal-Fibroblast-Collagen-low_Matrisome-low_fibroblast|renal_cortex_nuclei / Celltypes from Cells and Nuclei per compartment and clinical group	Integrated Single-nucleus and Single-cell RNA-seq of the Adult Human Kidney	7.926e-05	1	0.00428	0.0447	5	187	THSD4,AXL,SLC24A3,ADCY3,ZFPM2
ToppCell Atlas	b3622aab05a7df6955c14625fab78fd3899726fc	Meyer_2019-lung_parenchyma-Mesenchymal-Myofibroblastic-Pericytes|lung_parenchyma / Tissue groups, Lineages, Lineage subclass, Cell class per Dataset	The Integrated Human Lung Cell Atlas	7.926e-05	1	0.00428	0.0447	5	187	ARHGAP42,AXL,ADCY3,ADAMTS9,FHL5
ToppCell Atlas	472cb97f8b1d70d4d6b7d9dff50c172cd983d4ab	Parenchyma_lung-Endothelial-Lymphatic_EC-Lymphatic_EC_differentiating-Lymphatic_EC_differentiating_L.2.5.1.1|Parenchyma_lung / Tissue groups, Lineages, Lineage subclass, Cell_type2, Cell_subtypes_L4L5-Leiden	The Integrated Human Lung Cell Atlas	7.926e-05	1	0.00428	0.0447	5	187	ERG,SMOC1,ZFPM2,GJA1,TIE1
ToppCell Atlas	62759efb660179402fb574ce5701c89a2e17bcfe	Adult-Mesenchymal-pericyte_cell|Adult / Lineage, Cell type, age group and donor	Human Lung Cells in 3 Age Groups (Wang et al.)	7.926e-05	1	0.00428	0.0447	5	187	ARHGAP42,AXL,ADCY3,ADAMTS9,FHL5
ToppCell Atlas	69b47f00598d647e2a99427ebddf42c339428e47	facs-Trachea-3m-Mesenchymal-myofibroblast-tracheobronchial_smooth_muscle_cell-smooth_muscle_cell_of_trachea_l20-23|3m / method, tissue, age, lineage, sublineage, cell ontologies, cell type and subtype	Mouse Aging Atlas- Tabula Muris Senis (Lung and Trachea)	7.926e-05	1	0.00428	0.0447	5	187	ARHGAP24,GRB10,ADAMTS8,CHRNB1,CDH13
ToppCell Atlas	dc274d6bbda619a2c914d84e2b4069cfef1739d1	RV-07._Pericyte|World / Chamber and Cluster_Paper	Transcriptional and Cellular Diversity of the Human Heart	7.926e-05	1	0.00428	0.0447	5	187	ARHGAP42,ADCY3,ADAMTS9,SNX31,FHL5
ToppCell Atlas	e6afbaed352310a1cb49571a2aae18be1f533c9a	droplet-Liver-HEPATOCYTES-1m-Mesenchymal|Liver / Large_Intestine_Pancreas_Liver - method, tissue, subtissue, age, lineage, cell ontology and free annotation	Mouse Aging Atlas- Tabula Muris Senis	7.926e-05	1	0.00428	0.0447	5	187	ARHGAP24,TCF21,THBS2,IGFBP3,ADAMTS9
ToppCell Atlas	97b2463fb37e7196dd2f92553acf8e7bc3ec40dd	Fetal_29-31_weeks-Endothelial-alveolar_capillary_endothelial_cell_(Cap2;_aerocyte)-D062|Fetal_29-31_weeks / Lineage, Cell type, age group and donor	Human Lung Cells in 3 Age Groups (Wang et al.)	7.926e-05	1	0.00428	0.0447	5	187	THSD4,ERG,ACE,TIE1,CDH13
ToppCell Atlas	64f100495764ce902be722674340442b09117cf4	Meyer_2019-lung_parenchyma-Endothelial-Lymphatic_EC-Lymphatic_EC_mature|lung_parenchyma / Tissue groups, Lineages, Lineage subclass, Cell class per Dataset	The Integrated Human Lung Cell Atlas	7.926e-05	1	0.00428	0.0447	5	187	THSD4,HRCT1,SMOC1,GJA1,ADAMTS9
ToppCell Atlas	93c9aa78a376c801940e8a1258622e62214250a2	lung_parenchyma-Endothelial-Blood_vessels-EC_venous_systemic-African|lung_parenchyma / Tissue groups, Lineages, Lineage subclass, Cell class Per Ethnicity	The Integrated Human Lung Cell Atlas	7.926e-05	1	0.00428	0.0447	5	187	ERG,GRB10,GJA1,TIE1,ADAMTS9
ToppCell Atlas	7170694a1b86fe8d84d96c880ffe57af09bdc026	facs-Lung-3m-Endothelial-arterial_endothelial-pulmonary_artery_endothelial_cell-pulmonary_artery_endothelial_cell_l25|3m / method, tissue, age, lineage, sublineage, cell ontologies, cell type and subtype	Mouse Aging Atlas- Tabula Muris Senis (Lung and Trachea)	7.926e-05	1	0.00428	0.0447	5	187	AQP11,ACE,TIE1,ATP13A3,CDH13
ToppCell Atlas	5429ae85942b8ec3895cceb63c663de3c24ca064	Control-Endothelial-VE_Peribronchial|Endothelial / Disease state, Lineage and Cell class	Resident Cell Populations in IPF and COPD	7.926e-05	1	0.00428	0.0447	5	187	USP36,ARHGAP24,SLC4A7,GRB10,ADAMTS9
ToppCell Atlas	7325c4fb55abd84bebc271d6b3442263a67988c6	renal_medulla_nuclei-Hypertensive_with+without-CKD-Endothelial-blood_vessel_endothelial_cell_of_kidney-arteriolar_vasa-recta_endothelial-Descending_Vasa_Recta_Endothelial_Cell|renal_medulla_nuclei / Celltypes from Cells and Nuclei per compartment and clinical group	Integrated Single-nucleus and Single-cell RNA-seq of the Adult Human Kidney	8.128e-05	1	0.00428	0.0447	5	188	THSD4,ERG,SLC5A4,TIE1,CDH13
ToppCell Atlas	f5b7dbc89f992c13280d36a34935be83906b1bc0	Control-Endothelial-VE_Peribronchial|Control / Disease state, Lineage and Cell class	Resident Cell Populations in IPF and COPD	8.128e-05	1	0.00428	0.0447	5	188	ERG,GRB10,GJA1,TIE1,ADAMTS9
ToppCell Atlas	c3311eabc042be1be6455dd81f51d80877c4dfb9	renal_cortex_nuclei-Renal_AKI_(acute_kidney_injury)-Endothelial-blood_vessel_endothelial_cell_of_kidney-arteriolar_vasa-recta_endothelial-Afferent_/_Efferent_Arteriole_Endothelial_Cell|renal_cortex_nuclei / Celltypes from Cells and Nuclei per compartment and clinical group	Integrated Single-nucleus and Single-cell RNA-seq of the Adult Human Kidney	8.128e-05	1	0.00428	0.0447	5	188	ERG,SLC5A4,TIE1,ATP13A3,CDH13
ToppCell Atlas	038f48e8daaeb72716e975d22a6b004a90654960	-Donor_07|World / lung cells shred on cell class, cell subclass, sample id	Pathobiology of Pulmonary Fibrosis (Reyfman et al., 2019)	8.128e-05	1	0.00428	0.0447	5	188	TCF21,ADAMTS8,THBS2,SKAP1,CDH13
ToppCell Atlas	20072a2a3f9ecbe727c850629f19420cf60e4bc5	facs-Trachea-3m-Endothelial-endothelial_cell_of_trachea|3m / method, tissue, age, lineage, sublineage, cell ontologies, cell type and subtype	Mouse Aging Atlas- Tabula Muris Senis (Lung and Trachea)	8.128e-05	1	0.00428	0.0447	5	188	ERG,TIE1,ADAMTS9,GNGT2,CDH13
ToppCell Atlas	dd817059e1b4225e84733559f7839cc973b7dfd6	facs-Trachea-3m-Endothelial|3m / method, tissue, age, lineage, sublineage, cell ontologies, cell type and subtype	Mouse Aging Atlas- Tabula Muris Senis (Lung and Trachea)	8.128e-05	1	0.00428	0.0447	5	188	ERG,TIE1,ADAMTS9,GNGT2,CDH13
ToppCell Atlas	aa69e3f44d506f5ef358a3374ac5160d847c858f	390C-Endothelial_cells-Endothelial-F_(Lymphatics)|390C / Donor, Lineage, Cell class and subclass (all cells)	Tissue Stability Cell Atlas - Lung Cells	8.128e-05	1	0.00428	0.0447	5	188	HRCT1,SMOC1,GJA1,TIE1,ADAMTS9
ToppCell Atlas	4d1e5f85342ae550086609d7680e32730b78b5d2	Fetal_29-31_weeks-Mesenchymal-airway_smooth_muscle_cell|Fetal_29-31_weeks / Lineage, Cell type, age group and donor	Human Lung Cells in 3 Age Groups (Wang et al.)	8.128e-05	1	0.00428	0.0447	5	188	ARHGAP42,THSD4,AXL,ADAMTS8,THBS2
ToppCell Atlas	1f40b959777d18ad88d239df8cca304f062ba04c	390C-Endothelial_cells-Endothelial-F_(Lymphatics)-|390C / Donor, Lineage, Cell class and subclass (all cells)	Tissue Stability Cell Atlas - Lung Cells	8.128e-05	1	0.00428	0.0447	5	188	HRCT1,SMOC1,GJA1,TIE1,ADAMTS9
ToppCell Atlas	49a1aa7def8c8a51176e181e52543a05f6049975	renal_medulla_nuclei-Hypertensive_with+without-CKD-Mesenchymal-Fibroblast-Collagen-low_Matrisome-low_fibroblast-|renal_medulla_nuclei / Celltypes from Cells and Nuclei per compartment and clinical group	Integrated Single-nucleus and Single-cell RNA-seq of the Adult Human Kidney	8.128e-05	1	0.00428	0.0447	5	188	ARHGAP42,THSD4,TCF21,SLC24A3,ZFPM2
ToppCell Atlas	66ea2bd2eb75949bcb4176ee3e20b0f761975f9a	renal_medulla_nuclei-Adult_normal_reference-Mesenchymal-Myocytic_interstitial_cell|renal_medulla_nuclei / Celltypes from Cells and Nuclei per compartment and clinical group	Integrated Single-nucleus and Single-cell RNA-seq of the Adult Human Kidney	8.128e-05	1	0.00428	0.0447	5	188	ARHGAP42,AXL,ADCY3,SNX31,FHL5
ToppCell Atlas	6ab5ce8569f896a0fe7a76b8b4a83661e5499b8c	facs-Trachea-3m-Endothelial-endothelial_cell_of_trachea-tracheal_endothelial_cell|3m / method, tissue, age, lineage, sublineage, cell ontologies, cell type and subtype	Mouse Aging Atlas- Tabula Muris Senis (Lung and Trachea)	8.128e-05	1	0.00428	0.0447	5	188	ERG,TIE1,ADAMTS9,GNGT2,CDH13
ToppCell Atlas	1ef235caf3d0caad57ada0639385eea8287ab607	renal_medulla_nuclei-Hypertensive_with+without-CKD-Mesenchymal-Fibroblast-Collagen-low_Matrisome-low_fibroblast|renal_medulla_nuclei / Celltypes from Cells and Nuclei per compartment and clinical group	Integrated Single-nucleus and Single-cell RNA-seq of the Adult Human Kidney	8.128e-05	1	0.00428	0.0447	5	188	ARHGAP42,THSD4,TCF21,SLC24A3,ZFPM2
ToppCell Atlas	2db80767903703e7e0a1a37c598f7877a909ee94	Children_(3_yrs)-Endothelial-endothelial_cell_of_lymph_vessel-D046|Children_(3_yrs) / Lineage, Cell type, age group and donor	Human Lung Cells in 3 Age Groups (Wang et al.)	8.128e-05	1	0.00428	0.0447	5	188	ERG,SMOC1,ZFPM2,GJA1,TIE1
ToppCell Atlas	8cc927b4c51d982fdafa04dc7393617ad9bb220e	facs-Skin-Telogen-3m-Epithelial-Basal_IFE|Skin / Skin_Bladder_Kidney_Mammary_Gland - method, tissue, subtissue, age, lineage, cell ontology and free annotation	Mouse Aging Atlas- Tabula Muris Senis	8.128e-05	1	0.00428	0.0447	5	188	CACNB3,WNT3,GJA1,THBS2,IGFBP3
ToppCell Atlas	3ef1eae31bf75265852798dc3a5ebaa632b6e922	Broncho-tracheal-Endothelial-Lymphatic_EC-Lymphatic_EC_mature|Broncho-tracheal / Tissue groups, Lineages, Lineage subclass, Cell_type2, Cell_subtypes_L4L5-Leiden	The Integrated Human Lung Cell Atlas	8.333e-05	1	0.00428	0.0447	5	189	ERG,HRCT1,SMOC1,GJA1,TIE1
ToppCell Atlas	7d31e7fc669e0b7bfa9c47a1fea12df9525fcd46	Broncho-tracheal-Endothelial-Lymphatic_EC|Broncho-tracheal / Tissue groups, Lineages, Lineage subclass, Cell_type2, Cell_subtypes_L4L5-Leiden	The Integrated Human Lung Cell Atlas	8.333e-05	1	0.00428	0.0447	5	189	ERG,HRCT1,SMOC1,GJA1,TIE1
ToppCell Atlas	79bb2593ad5d17f94b17972884241f03a0f43770	COPD-Epithelial-Mesothelial|COPD / Disease state, Lineage and Cell class	Resident Cell Populations in IPF and COPD	8.333e-05	1	0.00428	0.0447	5	189	ZFPM2,GJA1,THBS2,ADAMTS9,STEAP1
ToppCell Atlas	c76d8af2e0aa4a83ee0c3439c894566fbf117dd3	Control-Endothelial-VE_Peribronchial|World / Disease state, Lineage and Cell class	Resident Cell Populations in IPF and COPD	8.333e-05	1	0.00428	0.0447	5	189	ERG,GRB10,GJA1,TIE1,ADAMTS9
ToppCell Atlas	12c7b7c269df15b5f206159eb3cbb8662f2fbb6e	renal_cortex_nuclei-Adult_normal_reference-Endothelial-lymphatic_endothelial_cell|renal_cortex_nuclei / Celltypes from Cells and Nuclei per compartment and clinical group	Integrated Single-nucleus and Single-cell RNA-seq of the Adult Human Kidney	8.333e-05	1	0.00428	0.0447	5	189	ERG,SMOC1,ZFPM2,GJA1,TIE1
ToppCell Atlas	eb357dca249656383bb8b258d80fc73ee9c8d8ef	renal_cortex_nuclei-Adult_normal_reference-Endothelial-lymphatic_endothelial_cell-lymphatic_endothelial_cell_of_renal_cortex|renal_cortex_nuclei / Celltypes from Cells and Nuclei per compartment and clinical group	Integrated Single-nucleus and Single-cell RNA-seq of the Adult Human Kidney	8.333e-05	1	0.00428	0.0447	5	189	ERG,SMOC1,ZFPM2,GJA1,TIE1
ToppCell Atlas	f83f7521e377ded1522639e9a35c98b3e2725bac	Control-Endothelial-VE_Venous|World / Disease state, Lineage and Cell class	Resident Cell Populations in IPF and COPD	8.333e-05	1	0.00428	0.0447	5	189	ERG,HRCT1,ZFPM2,GJA1,ADAMTS9
ToppCell Atlas	f66635d9d57923850e187e9a385e1cbad9c7b309	renal_cortex_nuclei-Adult_normal_reference-Endothelial-lymphatic_endothelial_cell-lymphatic_endothelial_cell_of_renal_cortex-lymphatic_endothelial_cell_of_renal_cortex|renal_cortex_nuclei / Celltypes from Cells and Nuclei per compartment and clinical group	Integrated Single-nucleus and Single-cell RNA-seq of the Adult Human Kidney	8.333e-05	1	0.00428	0.0447	5	189	ERG,SMOC1,ZFPM2,GJA1,TIE1
ToppCell Atlas	a2b2d50a8bde2b917d126a4241fd62811a5bcfda	Distal_airway-Endothelial-Blood_vessels-EC_venous_systemic|Distal_airway / Tissue groups, Lineages, Lineage subclass, Cell_type2, Cell_subtypes_L4L5-Leiden	The Integrated Human Lung Cell Atlas	8.333e-05	1	0.00428	0.0447	5	189	SLC4A7,ERG,GJA1,TIE1,ADAMTS9
ToppCell Atlas	d2387d8fbac8869df60a28897bc40b0aab8ba185	renal_medulla_nuclei-Hypertensive_with+without-CKD-Mesenchymal-Myocytic_interstitial_cell|renal_medulla_nuclei / Celltypes from Cells and Nuclei per compartment and clinical group	Integrated Single-nucleus and Single-cell RNA-seq of the Adult Human Kidney	8.333e-05	1	0.00428	0.0447	5	189	ARHGAP42,AXL,ADCY3,ZFPM2,FHL5
ToppCell Atlas	d424d2554595b2304219f7324406b401711af7c2	facs-Heart-LV-3m-Endothelial|Heart / Tongue_Heart_Limb_Muscle_Aorta_Diaphragm - method, tissue, subtissue, age, lineage, cell ontology and free annotation	Mouse Aging Atlas- Tabula Muris Senis	8.333e-05	1	0.00428	0.0447	5	189	LRRC8C,GJA1,TIE1,GNGT2,CDH13
ToppCell Atlas	100eda87ac9c38dddcfa58408b057867a1738acb	facs-Trachea-nan-18m-Endothelial-endothelial_cell|Trachea / Lung_Trachea - method, tissue, subtissue, age, lineage, cell ontology and free annotation	Mouse Aging Atlas- Tabula Muris Senis	8.333e-05	1	0.00428	0.0447	5	189	ERG,HRCT1,TIE1,GNGT2,CDH13
ToppCell Atlas	aae0a363e36ec54fb5364dfcb6bd58c9808e5d31	Broncho-tracheal-Endothelial-Lymphatic_EC-Lymphatic_EC_mature-Lymphatic_EC_mature_L.2.5.0.0|Broncho-tracheal / Tissue groups, Lineages, Lineage subclass, Cell_type2, Cell_subtypes_L4L5-Leiden	The Integrated Human Lung Cell Atlas	8.333e-05	1	0.00428	0.0447	5	189	ERG,HRCT1,SMOC1,GJA1,TIE1
ToppCell Atlas	37d2c45debed1564a40a1085b8b310c50923b9e7	HSPCs-Ery_prog.|HSPCs / Lineage and Cell class	Mouse Bone Marrow Niche (Baccin et al)	8.333e-05	1	0.00428	0.0447	5	189	TRIP6,AQP11,GRB10,GJA1,GNB4
ToppCell Atlas	87189275234b5d59484c58acbb14a09903f2b578	ASK428-Epithelial-Transformed_epithelium|ASK428 / Donor, Lineage and Cell class of Lung cells from Dropseq	A Cellular Census of Human Lungs (Vieira Braga et al)	8.333e-05	1	0.00428	0.0447	5	189	ZFPM2,THBS2,IGFBP3,ADAMTS9,STEAP1
ToppCell Atlas	e39bd6e656236c327ab2375955a4bd901beb67b1	renal_medulla_nuclei-CKD+DKD_normotensive-Mesenchymal-Fibroblast-high_collagen-matrisome_fibroblast-|renal_medulla_nuclei / Celltypes from Cells and Nuclei per compartment and clinical group	Integrated Single-nucleus and Single-cell RNA-seq of the Adult Human Kidney	8.333e-05	1	0.00428	0.0447	5	189	ARHGAP42,THSD4,SLC24A3,ADCY3,ZFPM2
ToppCell Atlas	9d62909d97aebff215407f1a887bdc859e0ff0f1	renal_medulla_nuclei-CKD+DKD_normotensive-Mesenchymal-Fibroblast-high_collagen-matrisome_fibroblast|renal_medulla_nuclei / Celltypes from Cells and Nuclei per compartment and clinical group	Integrated Single-nucleus and Single-cell RNA-seq of the Adult Human Kidney	8.333e-05	1	0.00428	0.0447	5	189	ARHGAP42,THSD4,SLC24A3,ADCY3,ZFPM2
ToppCell Atlas	75c248b9de5e2fb7a0baa8cdbab516e575cc4394	RA-10._Endothelium_II|World / Chamber and Cluster_Paper	Transcriptional and Cellular Diversity of the Human Heart	8.333e-05	1	0.00428	0.0447	5	189	ERG,GRB10,SMOC1,ADAMTS9,ATP13A3
ToppCell Atlas	1d0ab9b31662d760ac870ef7a5ce3d6855ad1b36	renal_cortex_nuclei-Renal_AKI_(acute_kidney_injury)-Mesenchymal-Myocytic_interstitial_cell|renal_cortex_nuclei / Celltypes from Cells and Nuclei per compartment and clinical group	Integrated Single-nucleus and Single-cell RNA-seq of the Adult Human Kidney	8.333e-05	1	0.00428	0.0447	5	189	ERG,SLC24A3,ADCY3,ZFPM2,THBS2
ToppCell Atlas	c81787a8c662db5d7814c583dd64562857629e81	RA-10._Endothelium_II|RA / Chamber and Cluster_Paper	Transcriptional and Cellular Diversity of the Human Heart	8.333e-05	1	0.00428	0.0447	5	189	ERG,GRB10,SMOC1,TIE1,ADAMTS9
ToppCell Atlas	5ced78f4b5c276b1bab24df807c00cf5ac8ed3d4	facs-Trachea-nan-18m-Endothelial|Trachea / Lung_Trachea - method, tissue, subtissue, age, lineage, cell ontology and free annotation	Mouse Aging Atlas- Tabula Muris Senis	8.333e-05	1	0.00428	0.0447	5	189	ERG,HRCT1,TIE1,GNGT2,CDH13
ToppCell Atlas	393ec5954a12d6cf67bb435dcc34ff0b14c81e9f	facs-Heart-LV-3m-Endothelial-endothelial_cell_of_coronary_artery|Heart / Tongue_Heart_Limb_Muscle_Aorta_Diaphragm - method, tissue, subtissue, age, lineage, cell ontology and free annotation	Mouse Aging Atlas- Tabula Muris Senis	8.333e-05	1	0.00428	0.0447	5	189	LRRC8C,GJA1,TIE1,GNGT2,CDH13
ToppCell Atlas	55a1776a4ce049959b3f13a43744c7314bc1f00a	Fetal_29-31_weeks-Endothelial-endothelial_cell_of_lymph_vessel|Fetal_29-31_weeks / Lineage, Cell type, age group and donor	Human Lung Cells in 3 Age Groups (Wang et al.)	8.333e-05	1	0.00428	0.0447	5	189	ERG,SMOC1,GJA1,TIE1,ADAMTS9
ToppCell Atlas	2105d8b011b93a460237e00bc029efd7762dc8d5	facs-Trachea-nan-18m-Endothelial-nan|Trachea / Lung_Trachea - method, tissue, subtissue, age, lineage, cell ontology and free annotation	Mouse Aging Atlas- Tabula Muris Senis	8.333e-05	1	0.00428	0.0447	5	189	ERG,HRCT1,TIE1,GNGT2,CDH13
ToppCell Atlas	bec57459ad4bab15b2532b57722549fec2e771fb	facs-Heart-LV-3m-Endothelial-coronary_vascular_endothelial_cell|Heart / Tongue_Heart_Limb_Muscle_Aorta_Diaphragm - method, tissue, subtissue, age, lineage, cell ontology and free annotation	Mouse Aging Atlas- Tabula Muris Senis	8.333e-05	1	0.00428	0.0447	5	189	LRRC8C,GJA1,TIE1,GNGT2,CDH13
ToppCell Atlas	9d5242759546be0089981ef1877e4ed5f81face5	droplet-Pancreas-PANCREAS-30m-Endothelial-endothelial_cell|Pancreas / Large_Intestine_Pancreas_Liver - method, tissue, subtissue, age, lineage, cell ontology and free annotation	Mouse Aging Atlas- Tabula Muris Senis	8.543e-05	1	0.00428	0.0447	5	190	HRCT1,ACE,IGFBP3,TIE1,GNGT2
ToppCell Atlas	91ba66d4b56c59523485b17738e93f14bb00afa4	BALF-PFMC-Severe-critical_progression_d12-22_with-steroid-Lymphocytic-Lymphocytic_T-mature_alpha-beta_T_cell-T_CD4_c03-ITGA4|Severe-critical_progression_d12-22_with-steroid / Compartment, severity and other cell annotations on 10x 3' data (130k)	Large Scale COVID-19 Single Cell Data (Ren et al.)	8.543e-05	1	0.00428	0.0447	5	190	USP36,TP53INP1,ACVR2A,ACE,FDFT1
ToppCell Atlas	1caeaef78326734c1e31a0c4739190d5c5a77b9e	COVID-19-lung-Vein_EC|COVID-19 / Disease (COVID-19 only), tissue and cell type	COVID-19 Autopsy Atlas (Lung, Liver, Kidney, Heart)	8.543e-05	1	0.00428	0.0447	5	190	ERG,SLC5A4,TIE1,ADAMTS9,GNB4
ToppCell Atlas	645e56b02edc3702c7db917b8ecd5eed0decaf71	Mesenchymal-airway_smooth_muscle_cell|World / Lineage, Cell type, age group and donor	Human Lung Cells in 3 Age Groups (Wang et al.)	8.543e-05	1	0.00428	0.0447	5	190	ARHGAP42,AXL,ADAMTS8,ZFPM2,THBS2
ToppCell Atlas	6e6ce6dd549d1c38cfef5b3f8be06ab01ce344b7	Children_(3_yrs)-Endothelial-endothelial_cell_of_lymph_vessel-D032|Children_(3_yrs) / Lineage, Cell type, age group and donor	Human Lung Cells in 3 Age Groups (Wang et al.)	8.543e-05	1	0.00428	0.0447	5	190	ERG,SMOC1,ZFPM2,TIE1,ADAMTS9
ToppCell Atlas	38a815abf0ac5cac6071737cadc54a514f62d37d	facs-Limb_Muscle-ForelimbandHindlimb-3m-Endothelial-endothelial_cell|Limb_Muscle / Tongue_Heart_Limb_Muscle_Aorta_Diaphragm - method, tissue, subtissue, age, lineage, cell ontology and free annotation	Mouse Aging Atlas- Tabula Muris Senis	8.543e-05	1	0.00428	0.0447	5	190	LRRC8C,ERG,IGFBP3,TIE1,ADAMTS9
ToppCell Atlas	bcd0869a6b7e564e84bdcafffd9634c3d3be0312	renal_medulla_nuclei-Adult_normal_reference-Mesenchymal-Myocytic_interstitial_cell-Myofibroblast-|renal_medulla_nuclei / Celltypes from Cells and Nuclei per compartment and clinical group	Integrated Single-nucleus and Single-cell RNA-seq of the Adult Human Kidney	8.543e-05	1	0.00428	0.0447	5	190	SLC24A3,SMOC1,ZFPM2,THBS2,FHL5
ToppCell Atlas	0e9847d7f49b2236b8a191e1a7df37556351ba9e	Children_(3_yrs)-Endothelial-alveolar_capillary_endothelial_cell_(Cap2;_aerocyte)-D032|Children_(3_yrs) / Lineage, Cell type, age group and donor	Human Lung Cells in 3 Age Groups (Wang et al.)	8.543e-05	1	0.00428	0.0447	5	190	THSD4,ERG,ZFPM2,TIE1,CDH13
ToppCell Atlas	91bf3b7e9148589757436a53a4f58e0ebfe54400	Adult-Endothelial-endothelial_cell_of_lymph_vessel|Adult / Lineage, Cell type, age group and donor	Human Lung Cells in 3 Age Groups (Wang et al.)	8.543e-05	1	0.00428	0.0447	5	190	ERG,SMOC1,ZFPM2,TIE1,ADAMTS9
ToppCell Atlas	c7bd087f36321cec61b98657433b4d19d135791f	facs-Lung-nan-3m-Mesenchymal-pulmonary_interstitial_fibroblast|Lung / Lung_Trachea - method, tissue, subtissue, age, lineage, cell ontology and free annotation	Mouse Aging Atlas- Tabula Muris Senis	8.543e-05	1	0.00428	0.0447	5	190	ADAMTS8,ZFPM2,GJA1,THBS2,IGFBP3
ToppCell Atlas	7774dc0b4ae7d5920b516800f3b90cbf831f8d3d	10x_3'_v3-tissue-resident_(10x_3'_v3)-myeloid-myeloid_granulocytic-mast_cell|tissue-resident_(10x_3'_v3) / Per Platform+tissue_group, by lineage_subgroup, cell_group, cell_type	Immune and Hematologic Cells from 24 tissues of the Tabula Sapiens: a multiple organ single cell transcriptomic atlas of humans.	8.543e-05	1	0.00428	0.0447	5	190	ERG,AQP11,CAPG,SLC24A3,TIE1
ToppCell Atlas	a21653bfb7bafbc273f94fa7c13bfb48cf8fd562	COVID-19-Heart-EC_+_Pericyte|Heart / Disease (COVID-19 only), tissue and cell type	COVID-19 Autopsy Atlas (Lung, Liver, Kidney, Heart)	8.543e-05	1	0.00428	0.0447	5	190	ARHGAP42,ERG,ADCY3,ADAMTS9,FHL5
ToppCell Atlas	834218fcc59df5e7e52de154272f3d55d81d0dac	facs-Lung-nan-3m-Mesenchymal-Myofibroblast|Lung / Lung_Trachea - method, tissue, subtissue, age, lineage, cell ontology and free annotation	Mouse Aging Atlas- Tabula Muris Senis	8.543e-05	1	0.00428	0.0447	5	190	ADAMTS8,ZFPM2,GJA1,THBS2,IGFBP3
ToppCell Atlas	d6b3a92119b210974a32af3fe9875d60eb02761e	Fetal_29-31_weeks-Mesenchymal-vascular_smooth_muscle_cell|Fetal_29-31_weeks / Lineage, Cell type, age group and donor	Human Lung Cells in 3 Age Groups (Wang et al.)	8.543e-05	1	0.00428	0.0447	5	190	ARHGAP42,ERG,ADCY3,ADAMTS9,CDH13
ToppCell Atlas	bb1476b44dd49e1dd52a636a91c4600b6d4fbe2e	facs-Limb_Muscle-ForelimbandHindlimb-3m-Endothelial|Limb_Muscle / Tongue_Heart_Limb_Muscle_Aorta_Diaphragm - method, tissue, subtissue, age, lineage, cell ontology and free annotation	Mouse Aging Atlas- Tabula Muris Senis	8.543e-05	1	0.00428	0.0447	5	190	LRRC8C,ERG,IGFBP3,TIE1,ADAMTS9
ToppCell Atlas	f98e2d45fab7d9e16629d7f13cc2ccfb939ef4dd	droplet-Heart-HEART_(ALL_MINUS_AORTA)-30m-Endothelial-coronary_vascular_endothelial_cell|Heart / Tongue_Heart_Limb_Muscle_Aorta_Diaphragm - method, tissue, subtissue, age, lineage, cell ontology and free annotation	Mouse Aging Atlas- Tabula Muris Senis	8.543e-05	1	0.00428	0.0447	5	190	LRRC8C,HRCT1,TIE1,GNGT2,CDH13
ToppCell Atlas	d180205c70b5ca9bc5a01a2e6cb42fcebc7f630d	facs-Limb_Muscle-ForelimbandHindlimb-3m-Endothelial-nan|Limb_Muscle / Tongue_Heart_Limb_Muscle_Aorta_Diaphragm - method, tissue, subtissue, age, lineage, cell ontology and free annotation	Mouse Aging Atlas- Tabula Muris Senis	8.543e-05	1	0.00428	0.0447	5	190	LRRC8C,ERG,IGFBP3,TIE1,ADAMTS9
ToppCell Atlas	09d9597818d7c9c8af0b3f94839d3391ada577dc	renal_medulla_nuclei-Adult_normal_reference-Mesenchymal-Myocytic_interstitial_cell-Myofibroblast|renal_medulla_nuclei / Celltypes from Cells and Nuclei per compartment and clinical group	Integrated Single-nucleus and Single-cell RNA-seq of the Adult Human Kidney	8.543e-05	1	0.00428	0.0447	5	190	SLC24A3,SMOC1,ZFPM2,THBS2,FHL5
ToppCell Atlas	2655df8c0883dd811fa7617301f9c4b0a4dd55ec	facs-Trachea-3m-Endothelial-endothelial_cell_of_trachea-tracheal_endothelial_cell-tracheal_endothelial_cell_l10|3m / method, tissue, age, lineage, sublineage, cell ontologies, cell type and subtype	Mouse Aging Atlas- Tabula Muris Senis (Lung and Trachea)	8.543e-05	1	0.00428	0.0447	5	190	ERG,TIE1,ADAMTS9,GNGT2,CDH13
ToppCell Atlas	0a80a29307df2f26d51f85790bb1c34d8842df33	Visual_Cortex-Non-neuronal-Endothelial-undefined-Endo_L2-5_CLDN5|Non-neuronal / Region, Lineage, Class, Subclass and Cluster	Human Multiple Cortical Areas SMART-seq	8.756e-05	1	0.00428	0.0447	5	191	THSD4,ERG,HRCT1,SLC5A4,TIE1
ToppCell Atlas	a0018f88f7132477cc467ee15db029a585290595	facs-SCAT-Fat-3m-Endothelial-nan|SCAT / Fat_BAT_GAT_MAT_SCAT - method, tissue, subtissue, age, lineage, cell ontology and free annotation	Mouse Aging Atlas- Tabula Muris Senis	8.756e-05	1	0.00428	0.0447	5	191	ERG,HRCT1,TIE1,ADAMTS9,CDH13
ToppCell Atlas	79b399496bd7322a1d53c43378f48695fd09a5d9	facs-Trachea-24m-Endothelial-endothelial_cell_of_trachea-tracheal_endothelial_cell|24m / method, tissue, age, lineage, sublineage, cell ontologies, cell type and subtype	Mouse Aging Atlas- Tabula Muris Senis (Lung and Trachea)	8.756e-05	1	0.00428	0.0447	5	191	ERG,IGFBP3,TIE1,GNGT2,CDH13
ToppCell Atlas	9c6d5d045781c6506ae80e318427ef1e0d87f45c	facs-Trachea-24m-Endothelial|24m / method, tissue, age, lineage, sublineage, cell ontologies, cell type and subtype	Mouse Aging Atlas- Tabula Muris Senis (Lung and Trachea)	8.756e-05	1	0.00428	0.0447	5	191	ERG,IGFBP3,TIE1,GNGT2,CDH13
ToppCell Atlas	2699e9bb872f2b561bb976dfdc2746e359bc9daf	PBMC-Control-Myeloid-cDC-cDC-cDC_7|Control / Location, Disease Group, Cell group, Cell class and sub_cluster (2021.03.01)	Integration of Multiple Sampling Location of COVID-19 Patients	8.756e-05	1	0.00428	0.0447	5	191	AXL,CAPG,FES,ALDH2,METTL15
ToppCell Atlas	5ee353c79055c08e8a3e2b43a0345bceb09f3890	(2)_Fibroblasts-(21)_Fibro-2|World / Cell class and subclass of bone marrow stroma cells in homeostatis	Mouse Bone Marrow Niche (Baryawno et al)	8.756e-05	1	0.00428	0.0447	5	191	AXL,FAM178B,CAPG,ITGB5,CDH13
ToppCell Atlas	1b1e943709d0c3283a980c7c965ef1f110506a29	facs-Trachea-24m-Endothelial-endothelial_cell_of_trachea|24m / method, tissue, age, lineage, sublineage, cell ontologies, cell type and subtype	Mouse Aging Atlas- Tabula Muris Senis (Lung and Trachea)	8.756e-05	1	0.00428	0.0447	5	191	ERG,IGFBP3,TIE1,GNGT2,CDH13
ToppCell Atlas	4b94c8b0183ae07d173646b7e7e1d9db04ec9637	PBMC-Control-Myeloid-cDC-cDC-cDC_7|Control / Location, Disease Group, Cell group, Cell class and sub_cluster (2021.03.09)	Integration of Multiple Sampling Location of COVID-19 Patients	8.756e-05	1	0.00428	0.0447	5	191	AXL,CAPG,FES,ALDH2,METTL15
ToppCell Atlas	f37471eaeccb2a1e24542adbd84d69aea8c2b705	Visual_Cortex-Non-neuronal-Endothelial-undefined|Non-neuronal / Region, Lineage, Class, Subclass and Cluster	Human Multiple Cortical Areas SMART-seq	8.756e-05	1	0.00428	0.0447	5	191	THSD4,ERG,HRCT1,SLC5A4,TIE1
ToppCell Atlas	1efb47743b6834b64cb0f61721ddbe875b1a66ca	droplet-Heart-HEART_(LV+RV_ONLY)-30m-Mesenchymal|Heart / Tongue_Heart_Limb_Muscle_Aorta_Diaphragm - method, tissue, subtissue, age, lineage, cell ontology and free annotation	Mouse Aging Atlas- Tabula Muris Senis	8.756e-05	1	0.00428	0.0447	5	191	TCF21,AXL,ACE,ITGB5,THBS2
ToppCell Atlas	d0aa0d3d7749e8d63113dd5a38657b2843ce1199	Visual_Cortex-Non-neuronal-Endothelial|Non-neuronal / Region, Lineage, Class, Subclass and Cluster	Human Multiple Cortical Areas SMART-seq	8.756e-05	1	0.00428	0.0447	5	191	THSD4,ERG,HRCT1,SLC5A4,TIE1
ToppCell Atlas	79a2271ff6d763452f62142544fbf2e6de43573c	distal-Mesenchymal-Pericyte|distal / Location, Lineage and Cell class from Smart-Seq	Human Lung Cell Atlas (HLCA)	8.756e-05	1	0.00428	0.0447	5	191	ARHGAP42,TCF21,AXL,ADCY3,FHL5
ToppCell Atlas	6b9bbf4a63d4e9a8075bb06c2aa644fcf4ee88b8	facs-SCAT-Fat-3m-Endothelial-endothelial_cell|SCAT / Fat_BAT_GAT_MAT_SCAT - method, tissue, subtissue, age, lineage, cell ontology and free annotation	Mouse Aging Atlas- Tabula Muris Senis	8.756e-05	1	0.00428	0.0447	5	191	ERG,HRCT1,TIE1,ADAMTS9,CDH13
ToppCell Atlas	1bab9b39de76b38944bfd0a2c29ccc4d9edc562f	renal_medulla_nuclei-Adult_normal_reference-Mesenchymal-Fibroblast-high_collagen-matrisome_fibroblast|renal_medulla_nuclei / Celltypes from Cells and Nuclei per compartment and clinical group	Integrated Single-nucleus and Single-cell RNA-seq of the Adult Human Kidney	8.756e-05	1	0.00428	0.0447	5	191	ARHGAP42,TCF21,SLC24A3,SMOC1,ADCY3
ToppCell Atlas	1aa93a119eb3e74e4c3bdc30581088f2f54336e0	respiratory_airway-Endothelial-Lymphatic_EC-Lymphatic_EC_mature-|respiratory_airway / Tissue groups, Lineages, Lineage subclass, Cell class Per Ethnicity	The Integrated Human Lung Cell Atlas	8.756e-05	1	0.00428	0.0447	5	191	ERG,HRCT1,GJA1,TIE1,ADAMTS9
ToppCell Atlas	90f0c193dce267a4f1a9b2501f636dafd0a34cf7	facs-SCAT-Fat-3m-Endothelial|SCAT / Fat_BAT_GAT_MAT_SCAT - method, tissue, subtissue, age, lineage, cell ontology and free annotation	Mouse Aging Atlas- Tabula Muris Senis	8.756e-05	1	0.00428	0.0447	5	191	ERG,HRCT1,TIE1,ADAMTS9,CDH13
ToppCell Atlas	3470480e564a75d953c87ab11620dc3d9d2a2cff	renal_medulla_nuclei-Adult_normal_reference-Mesenchymal-Fibroblast-high_collagen-matrisome_fibroblast-|renal_medulla_nuclei / Celltypes from Cells and Nuclei per compartment and clinical group	Integrated Single-nucleus and Single-cell RNA-seq of the Adult Human Kidney	8.756e-05	1	0.00428	0.0447	5	191	ARHGAP42,TCF21,SLC24A3,SMOC1,ADCY3
ToppCell Atlas	b3d554755444844ecb9edf84d5094065eed7a418	renal_cortex_nuclei-CKD+DKD_normotensive-Endothelial-blood_vessel_endothelial_cell_of_kidney-capillary-immature_endothelial_cell-Peritubular_Capilary_Endothelial_Cell_|renal_cortex_nuclei / Celltypes from Cells and Nuclei per compartment and clinical group	Integrated Single-nucleus and Single-cell RNA-seq of the Adult Human Kidney	8.974e-05	1	0.00428	0.0447	5	192	USP36,ERG,GRB10,GJA1,ADAMTS9
ToppCell Atlas	f4cd65e6c5b17bcabf45fe5b687246c72e7975f7	droplet-Pancreas-PANCREAS-30m-Endothelial|Pancreas / Large_Intestine_Pancreas_Liver - method, tissue, subtissue, age, lineage, cell ontology and free annotation	Mouse Aging Atlas- Tabula Muris Senis	8.974e-05	1	0.00428	0.0447	5	192	HRCT1,ACE,IGFBP3,TIE1,GNGT2
ToppCell Atlas	777e386a17bba9ec450bb9d64d8a9ab98d9a63ff	facs-Kidney-nan-18m-Endothelial-fenestrated_cell|Kidney / Skin_Bladder_Kidney_Mammary_Gland - method, tissue, subtissue, age, lineage, cell ontology and free annotation	Mouse Aging Atlas- Tabula Muris Senis	8.974e-05	1	0.00428	0.0447	5	192	LRRC8C,ERG,GJA1,IGFBP3,TIE1
ToppCell Atlas	60a2409546525a40a5658e0f9d6a50c37f28bb96	facs-Kidney-nan-18m-Endothelial|Kidney / Skin_Bladder_Kidney_Mammary_Gland - method, tissue, subtissue, age, lineage, cell ontology and free annotation	Mouse Aging Atlas- Tabula Muris Senis	8.974e-05	1	0.00428	0.0447	5	192	LRRC8C,ERG,GJA1,IGFBP3,TIE1
ToppCell Atlas	cbe57cda44232b183821ac633b60a2668265e616	COVID-19-lung-Lymphatic_EC|COVID-19 / Disease (COVID-19 only), tissue and cell type	COVID-19 Autopsy Atlas (Lung, Liver, Kidney, Heart)	8.974e-05	1	0.00428	0.0447	5	192	ERG,SMOC1,ZFPM2,GJA1,TIE1
ToppCell Atlas	818ca581f0103ed2239ac97e1de3798512bcc9b8	LargeIntestine_GW_trimst-1.5-Endothelial|LargeIntestine_GW_trimst-1.5 / Per Region, Age_group, Lineage, cell class, cell type	Cells of the human intestinal tract mapped across space and time	8.974e-05	1	0.00428	0.0447	5	192	ERG,GJA1,IGFBP3,TIE1,ADAMTS9
ToppCell Atlas	bcd8876235be503186f119653b39476488c0fa15	droplet-Pancreas-PANCREAS-30m-Endothelial-endothelial_cell|Pancreas / Large_Intestine_Pancreas_Liver - method, tissue, subtissue, age, lineage, cell ontology and free annotation	Mouse Aging Atlas- Tabula Muris Senis	8.974e-05	1	0.00428	0.0447	5	192	HRCT1,ACE,IGFBP3,TIE1,GNGT2
ToppCell Atlas	8a1b1c3e83a68ad74f8f4eb00455c9e41aa57cfc	RA-09._Endothelium_I|RA / Chamber and Cluster_Paper	Transcriptional and Cellular Diversity of the Human Heart	8.974e-05	1	0.00428	0.0447	5	192	ERG,GRB10,TIE1,ADAMTS9,TNNT3
ToppCell Atlas	036aa018526c1fbbada368d73f94192e3cdb3d9c	kidney_(cortex)_50-year-old_RenalCancer_male-epithelial_cell-kidney_loop_of_Henle_thick_ascending_limb_epithelial_cell-kidney_loop_of_Henle_thick_ascending_limb_epithelial_cell_2|kidney_(cortex)_50-year-old_RenalCancer_male / Per sample, Lineage, Cell type	Adult human kidney single cell transcriptional and chromatin accessibility profiling	8.974e-05	1	0.00428	0.0447	5	192	THSD4,SLC4A7,ADAMTS8,CLCNKA,SKAP1
ToppCell Atlas	a42aed9e563f5f4af029b8804c104f11ad227a8f	droplet-Pancreas-Exocrine-18m-Endothelial-nan|Pancreas / Large_Intestine_Pancreas_Liver - method, tissue, subtissue, age, lineage, cell ontology and free annotation	Mouse Aging Atlas- Tabula Muris Senis	8.974e-05	1	0.00428	0.0447	5	192	CAPG,GJA1,IGFBP3,TIE1,CDH13
ToppCell Atlas	8df15085b35b86f39debd933284cb703c5dd63c2	facs-Lung-3m-Mesenchymal|3m / method, tissue, age, lineage, sublineage, cell ontologies, cell type and subtype	Mouse Aging Atlas- Tabula Muris Senis (Lung and Trachea)	8.974e-05	1	0.00428	0.0447	5	192	TCF21,AXL,ADAMTS8,ITGB5,IGFBP3
ToppCell Atlas	0f9db6091b373334b9beabe0e5782bf2bc54690b	facs-Kidney-nan-18m-Endothelial-Pecam____fenestrated_capillary_endothelial|Kidney / Skin_Bladder_Kidney_Mammary_Gland - method, tissue, subtissue, age, lineage, cell ontology and free annotation	Mouse Aging Atlas- Tabula Muris Senis	8.974e-05	1	0.00428	0.0447	5	192	LRRC8C,ERG,GJA1,IGFBP3,TIE1
ToppCell Atlas	c619e8c64494b8070cd4fdc3d82d2a6cc091f950	renal_papilla_nuclei-Adult_normal_reference-Endothelial-blood_vessel_endothelial_cell_of_kidney-arteriolar_vasa-recta_endothelial-Afferent_/_Efferent_Arteriole_Endothelial_Cell|renal_papilla_nuclei / Celltypes from Cells and Nuclei per compartment and clinical group	Integrated Single-nucleus and Single-cell RNA-seq of the Adult Human Kidney	8.974e-05	1	0.00428	0.0447	5	192	THSD4,ERG,TIE1,FES,CDH13
ToppCell Atlas	62904f94dfce430456f05066522cbf9bd29f4d7e	COPD-Stromal-Myofibroblast|Stromal / Disease state, Lineage and Cell class	Resident Cell Populations in IPF and COPD	8.974e-05	1	0.00428	0.0447	5	192	ARHGAP24,SLC24A3,ADAMTS8,ULK4,CDH13
ToppCell Atlas	5d42979d811ee13a07dee08a3743a90776017cb4	droplet-Pancreas-Endocrine-18m-Endothelial-endothelial_cell|Pancreas / Large_Intestine_Pancreas_Liver - method, tissue, subtissue, age, lineage, cell ontology and free annotation	Mouse Aging Atlas- Tabula Muris Senis	9.196e-05	1	0.00428	0.0447	5	193	ERG,HRCT1,ACE,IGFBP3,TIE1
ToppCell Atlas	95e64b9580d30c28702639a043a8b72ce1cadeb6	droplet-Pancreas-Endocrine-18m-Endothelial-endothelial_cell|Pancreas / Large_Intestine_Pancreas_Liver - method, tissue, subtissue, age, lineage, cell ontology and free annotation	Mouse Aging Atlas- Tabula Muris Senis	9.196e-05	1	0.00428	0.0447	5	193	ERG,HRCT1,ACE,IGFBP3,TIE1
ToppCell Atlas	97c0730aad9135ac681250b3871cc094a28f80a7	droplet-Pancreas-Endocrine-18m-Endothelial|Pancreas / Large_Intestine_Pancreas_Liver - method, tissue, subtissue, age, lineage, cell ontology and free annotation	Mouse Aging Atlas- Tabula Muris Senis	9.196e-05	1	0.00428	0.0447	5	193	ERG,HRCT1,ACE,IGFBP3,TIE1
ToppCell Atlas	01c2df9206f1527c578e808978e58196c35e72f5	RV-10._Endothelium_II|RV / Chamber and Cluster_Paper	Transcriptional and Cellular Diversity of the Human Heart	9.196e-05	1	0.00428	0.0447	5	193	ERG,GRB10,SMOC1,TIE1,ADAMTS9
ToppCell Atlas	468be662eff37d7e61bcbe59383d38c13ee5e71f	medial-Mesenchymal-Pericyte|medial / Location, Lineage and Cell class from Smart-Seq	Human Lung Cell Atlas (HLCA)	9.196e-05	1	0.00428	0.0447	5	193	ARHGAP42,TCF21,AXL,ADCY3,FHL5
ToppCell Atlas	77734b80d623688f56db1cd93a0ff1520f0acf02	renal_medulla_nuclei-Renal_AKI_(acute_kidney_injury)-Mesenchymal-Fibroblast-high_collagen-matrisome_fibroblast|renal_medulla_nuclei / Celltypes from Cells and Nuclei per compartment and clinical group	Integrated Single-nucleus and Single-cell RNA-seq of the Adult Human Kidney	9.196e-05	1	0.00428	0.0447	5	193	ARHGAP42,THSD4,SLC24A3,ADCY3,THBS2
ToppCell Atlas	c777d808e18e2f93e694224327cd69a5d375c2af	renal_cortex_nuclei-Adult_normal_reference-Endothelial-blood_vessel_endothelial_cell_of_kidney-arteriolar_vasa-recta_endothelial-Descending_Vasa_Recta_Endothelial_Cell|renal_cortex_nuclei / Celltypes from Cells and Nuclei per compartment and clinical group	Integrated Single-nucleus and Single-cell RNA-seq of the Adult Human Kidney	9.196e-05	1	0.00428	0.0447	5	193	ERG,SLC5A4,IGFBP3,TIE1,CDH13
ToppCell Atlas	d47cf357e830d1ad1ad33ef126eb9d5896c9044e	renal_cortex_nuclei-Renal_AKI_(acute_kidney_injury)-Endothelial-blood_vessel_endothelial_cell_of_kidney-capillary-immature_endothelial_cell|renal_cortex_nuclei / Celltypes from Cells and Nuclei per compartment and clinical group	Integrated Single-nucleus and Single-cell RNA-seq of the Adult Human Kidney	9.196e-05	1	0.00428	0.0447	5	193	ERG,GRB10,SLC5A4,TIE1,CDH13
ToppCell Atlas	70c4cf9df614f6dee8e968ed2d768ab9940d2bf4	renal_medulla_nuclei-Hypertensive_with+without-CKD-Mesenchymal|renal_medulla_nuclei / Celltypes from Cells and Nuclei per compartment and clinical group	Integrated Single-nucleus and Single-cell RNA-seq of the Adult Human Kidney	9.196e-05	1	0.00428	0.0447	5	193	ARHGAP42,THSD4,SLC24A3,ADCY3,ZFPM2
ToppCell Atlas	5c6ea1369acaf3a7096f35a7ca79321470d0f1ea	renal_medulla_nuclei-Renal_AKI_(acute_kidney_injury)-Mesenchymal-Fibroblast-high_collagen-matrisome_fibroblast-|renal_medulla_nuclei / Celltypes from Cells and Nuclei per compartment and clinical group	Integrated Single-nucleus and Single-cell RNA-seq of the Adult Human Kidney	9.196e-05	1	0.00428	0.0447	5	193	ARHGAP42,THSD4,SLC24A3,ADCY3,THBS2
ToppCell Atlas	d8a2aa73aa8738735d763336401e3b78f0f1639d	Appendix-LymphNode_GW_trimst-2-Endothelial-blood_vessel_EC-venous_capillary|Appendix-LymphNode_GW_trimst-2 / Per Region, Age_group, Lineage, cell class, cell type	Cells of the human intestinal tract mapped across space and time	9.196e-05	1	0.00428	0.0447	5	193	ERG,GRB10,ACE,GJA1,TIE1
ToppCell Atlas	3a74b64a67c92e469801e436090b243d66c27f2d	renal_cortex_nuclei-Adult_normal_reference-Mesenchymal-Fibroblast-Collagen-low_Matrisome-low_fibroblast|renal_cortex_nuclei / Celltypes from Cells and Nuclei per compartment and clinical group	Integrated Single-nucleus and Single-cell RNA-seq of the Adult Human Kidney	9.196e-05	1	0.00428	0.0447	5	193	THSD4,SLC24A3,ADCY3,ZFPM2,FHL5
ToppCell Atlas	c3a0eb89c97ede4eb6178508d06afd6130e685ba	SmallIntestine_GW_trimst-1.5-Endothelial-blood_vessel_EC-Fetal_arterial_EC|SmallIntestine_GW_trimst-1.5 / Per Region, Age_group, Lineage, cell class, cell type	Cells of the human intestinal tract mapped across space and time	9.196e-05	1	0.00428	0.0447	5	193	ERG,ACE,IGFBP3,TIE1,ADAMTS9
ToppCell Atlas	b35cd5c564cb820ea68a5bf6ede63b81e83faefb	Parenchyma_lung-Endothelial-Lymphatic_EC|Parenchyma_lung / Tissue groups, Lineages, Lineage subclass, Cell_type2, Cell_subtypes_L4L5-Leiden	The Integrated Human Lung Cell Atlas	9.196e-05	1	0.00428	0.0447	5	193	ERG,HRCT1,SMOC1,GJA1,TIE1
ToppCell Atlas	29a655fa80feaabe846c90a28363b037e22d24ae	IPF-Endothelial-VE_Venous|IPF / Disease state, Lineage and Cell class	Resident Cell Populations in IPF and COPD	9.196e-05	1	0.00428	0.0447	5	193	ERG,GRB10,GJA1,TIE1,ADAMTS9
ToppCell Atlas	f346f3d3458ba2efd35590493d5d19a023fad9b5	renal_medulla_nuclei-Adult_normal_reference-Endothelial-blood_vessel_endothelial_cell_of_kidney-arteriolar_vasa-recta_endothelial-Descending_Vasa_Recta_Endothelial_Cell|renal_medulla_nuclei / Celltypes from Cells and Nuclei per compartment and clinical group	Integrated Single-nucleus and Single-cell RNA-seq of the Adult Human Kidney	9.196e-05	1	0.00428	0.0447	5	193	THSD4,ERG,SLC5A4,TIE1,CDH13
ToppCell Atlas	2531266bc57339d4e2b22a88817008e32b8c1598	RV-10._Endothelium_II|World / Chamber and Cluster_Paper	Transcriptional and Cellular Diversity of the Human Heart	9.196e-05	1	0.00428	0.0447	5	193	ERG,GRB10,SMOC1,TIE1,ADAMTS9
ToppCell Atlas	3ecd7e84a6dbae3f555512c3c35bf359af2a9aed	lung_parenchyma-Endothelial-Lymphatic_EC|lung_parenchyma / Tissue groups, Lineages, Lineage subclass, Cell class Per Ethnicity	The Integrated Human Lung Cell Atlas	9.196e-05	1	0.00428	0.0447	5	193	ERG,HRCT1,SMOC1,GJA1,TIE1
ToppCell Atlas	393ff278451d9da4568562d9a4f3bc33dbb160ad	renal_cortex_nuclei-Adult_normal_reference-Mesenchymal-Fibroblast-Collagen-low_Matrisome-low_fibroblast-|renal_cortex_nuclei / Celltypes from Cells and Nuclei per compartment and clinical group	Integrated Single-nucleus and Single-cell RNA-seq of the Adult Human Kidney	9.196e-05	1	0.00428	0.0447	5	193	THSD4,SLC24A3,ADCY3,ZFPM2,FHL5
ToppCell Atlas	ef66a46e7ab44fcc4005a23416e6da478a4cce37	IPF-Endothelial-VE_Venous|World / Disease state, Lineage and Cell class	Resident Cell Populations in IPF and COPD	9.196e-05	1	0.00428	0.0447	5	193	ERG,GRB10,GJA1,TIE1,ADAMTS9
ToppCell Atlas	f4c9fc53ae31d58096906d9305b0b4082512a7e9	facs-Bladder-nan-18m-Epithelial-bladder_mesenchymal_cell_(Car3+)|Bladder / Skin_Bladder_Kidney_Mammary_Gland - method, tissue, subtissue, age, lineage, cell ontology and free annotation	Mouse Aging Atlas- Tabula Muris Senis	9.422e-05	1	0.00428	0.0447	5	194	THSD4,CHRNB1,GJA1,THBS2,ALDH2
ToppCell Atlas	c7ed165a2ec8690aeb04a633617a8131c2b67785	SmallIntestine_GW_trimst-1-Endothelial-blood_vessel_EC-Fetal_arterial_EC|SmallIntestine_GW_trimst-1 / Per Region, Age_group, Lineage, cell class, cell type	Cells of the human intestinal tract mapped across space and time	9.422e-05	1	0.00428	0.0447	5	194	ERG,ACE,IGFBP3,TIE1,ADAMTS9
ToppCell Atlas	bf34737ae2dc218f890fbb9201c308b324415749	facs-Brain_Non-Myeloid-Cortex-3m-Mesenchymal-Pericyte|Brain_Non-Myeloid / Brain_Non-Myeloid_Brain_Myeloid - method, tissue, subtissue, age, lineage, cell ontology and free annotation	Mouse Aging Atlas- Tabula Muris Senis	9.422e-05	1	0.00428	0.0447	5	194	ARHGAP42,THSD4,AXL,ADAMTS8,FHL5
ToppCell Atlas	5fa2dfca32cca4abfda0af90b83f2b2a826f9b6e	facs-Kidney-nan-3m-Endothelial|Kidney / Skin_Bladder_Kidney_Mammary_Gland - method, tissue, subtissue, age, lineage, cell ontology and free annotation	Mouse Aging Atlas- Tabula Muris Senis	9.422e-05	1	0.00428	0.0447	5	194	LRRC8C,ERG,GJA1,IGFBP3,TIE1
ToppCell Atlas	04df35246287815bdd28adaf885bdb98cf49524e	facs-Kidney-nan-3m-Endothelial-fenestrated_cell|Kidney / Skin_Bladder_Kidney_Mammary_Gland - method, tissue, subtissue, age, lineage, cell ontology and free annotation	Mouse Aging Atlas- Tabula Muris Senis	9.422e-05	1	0.00428	0.0447	5	194	LRRC8C,ERG,GJA1,IGFBP3,TIE1
ToppCell Atlas	c992e3357f4bf3069f8d697803e5785e49a2ef0a	droplet-Lung-3m-Mesenchymal-myofibroblast|3m / method, tissue, age, lineage, sublineage, cell ontologies, cell type and subtype	Mouse Aging Atlas- Tabula Muris Senis (Lung and Trachea)	9.422e-05	1	0.00428	0.0447	5	194	ARHGAP42,AXL,GJA1,THBS2,IGFBP3
ToppCell Atlas	5841b4d6e6ebfa2d6436fa7e0c7b34d5f39e1391	Appendix-LymphNode_GW_trimst-2-Endothelial-blood_vessel_EC-Fetal_arterial_EC|Appendix-LymphNode_GW_trimst-2 / Per Region, Age_group, Lineage, cell class, cell type	Cells of the human intestinal tract mapped across space and time	9.422e-05	1	0.00428	0.0447	5	194	ERG,ACE,IGFBP3,TIE1,ADAMTS9
ToppCell Atlas	b6cc849fa08599bff9839ef382d190cc964e273e	LV-10._Endothelium_II|LV / Chamber and Cluster_Paper	Transcriptional and Cellular Diversity of the Human Heart	9.422e-05	1	0.00428	0.0447	5	194	ERG,GRB10,SMOC1,TIE1,ADAMTS9
ToppCell Atlas	70ecc7505da04f75c4ec1c67be21229263eb63ae	renal_cortex_nuclei-Adult_normal_reference-Endothelial-blood_vessel_endothelial_cell_of_kidney-capillary-immature_endothelial_cell-Peritubular_Capilary_Endothelial_Cell__prolif|renal_cortex_nuclei / Celltypes from Cells and Nuclei per compartment and clinical group	Integrated Single-nucleus and Single-cell RNA-seq of the Adult Human Kidney	9.422e-05	1	0.00428	0.0447	5	194	ERG,GRB10,TIE1,CDH13,HELLS
ToppCell Atlas	c422aeddb4e949a22f731da675bdf91dee86ba61	facs-Heart-RA-3m-Mesenchymal|Heart / Tongue_Heart_Limb_Muscle_Aorta_Diaphragm - method, tissue, subtissue, age, lineage, cell ontology and free annotation	Mouse Aging Atlas- Tabula Muris Senis	9.422e-05	1	0.00428	0.0447	5	194	TCF21,AXL,ITGB5,ADO,IGFBP3
ToppCell Atlas	ee6b5fb4e993a4c0dc556091b8fefd56bdc70d8f	droplet-Bladder-Unstain-18m-Epithelial-bladder_cell|Bladder / Skin_Bladder_Kidney_Mammary_Gland - method, tissue, subtissue, age, lineage, cell ontology and free annotation	Mouse Aging Atlas- Tabula Muris Senis	9.422e-05	1	0.00428	0.0447	5	194	THSD4,TCF21,AXL,GJA1,THBS2
ToppCell Atlas	4eeeab7c8dc054faa6234e156235b512deaa8a4f	renal_cortex_nuclei-Renal_AKI_(acute_kidney_injury)-Endothelial|renal_cortex_nuclei / Celltypes from Cells and Nuclei per compartment and clinical group	Integrated Single-nucleus and Single-cell RNA-seq of the Adult Human Kidney	9.422e-05	1	0.00428	0.0447	5	194	ERG,GRB10,SLC5A4,TIE1,CDH13
ToppCell Atlas	9591993aa2dcba3d09a0f1ea8b8f2439c26482d6	IPF-Endothelial|IPF / Disease state, Lineage and Cell class	Resident Cell Populations in IPF and COPD	9.422e-05	1	0.00428	0.0447	5	194	ERG,GRB10,GJA1,TIE1,ADAMTS9
ToppCell Atlas	b438def7ddd68533a6618092d984b3a6061835b2	SmallIntestine_GW_trimst-1-Mesenchymal-Pericytes-Immature_pericyte|SmallIntestine_GW_trimst-1 / Per Region, Age_group, Lineage, cell class, cell type	Cells of the human intestinal tract mapped across space and time	9.422e-05	1	0.00428	0.0447	5	194	ARHGAP42,AXL,ADCY3,ADAMTS9,FHL5
ToppCell Atlas	ca4bd6d265f4301839b64d805d49e66d607db11e	renal_cortex_nuclei-Renal_AKI_(acute_kidney_injury)-Endothelial-blood_vessel_endothelial_cell_of_kidney|renal_cortex_nuclei / Celltypes from Cells and Nuclei per compartment and clinical group	Integrated Single-nucleus and Single-cell RNA-seq of the Adult Human Kidney	9.422e-05	1	0.00428	0.0447	5	194	ERG,GRB10,SLC5A4,TIE1,CDH13
ToppCell Atlas	90928d6c96c6304ae35dcc0275f7889de93da100	facs-Kidney-nan-3m-Endothelial-Pecam____fenestrated_capillary_endothelial|Kidney / Skin_Bladder_Kidney_Mammary_Gland - method, tissue, subtissue, age, lineage, cell ontology and free annotation	Mouse Aging Atlas- Tabula Muris Senis	9.422e-05	1	0.00428	0.0447	5	194	LRRC8C,ERG,GJA1,IGFBP3,TIE1
ToppCell Atlas	b35e33439b6d3b5d69147e617224d2c8fd056223	facs-Brain_Non-Myeloid-Cortex-3m-Mesenchymal|Brain_Non-Myeloid / Brain_Non-Myeloid_Brain_Myeloid - method, tissue, subtissue, age, lineage, cell ontology and free annotation	Mouse Aging Atlas- Tabula Muris Senis	9.422e-05	1	0.00428	0.0447	5	194	ARHGAP42,THSD4,AXL,ADAMTS8,FHL5
ToppCell Atlas	4ebed7a6731b88c8359860072cbeba355a7e90ac	facs-Brain_Non-Myeloid-Cortex-3m-Mesenchymal-brain_pericyte|Brain_Non-Myeloid / Brain_Non-Myeloid_Brain_Myeloid - method, tissue, subtissue, age, lineage, cell ontology and free annotation	Mouse Aging Atlas- Tabula Muris Senis	9.422e-05	1	0.00428	0.0447	5	194	ARHGAP42,THSD4,AXL,ADAMTS8,FHL5
ToppCell Atlas	841fde528ecb293e07b5e00e499d1e9f0b0dce14	droplet-Bladder-Unstain-18m-Epithelial-bladder_mesenchymal_cell_(Car3+)|Bladder / Skin_Bladder_Kidney_Mammary_Gland - method, tissue, subtissue, age, lineage, cell ontology and free annotation	Mouse Aging Atlas- Tabula Muris Senis	9.652e-05	1	0.00428	0.0447	5	195	THSD4,AXL,GJA1,THBS2,ADAMTS9
ToppCell Atlas	120296531bbc8080dcabacbd64733cc1dc34603a	IPF-Endothelial-VE_Peribronchial|World / Disease state, Lineage and Cell class	Resident Cell Populations in IPF and COPD	9.652e-05	1	0.00428	0.0447	5	195	ERG,GRB10,GJA1,TIE1,ADAMTS9
ToppCell Atlas	a436483fec137584611f86b7a498a4dc2aa19cd3	COVID-19-kidney-PLVAP+EC|kidney / Disease (COVID-19 only), tissue and cell type	COVID-19 Autopsy Atlas (Lung, Liver, Kidney, Heart)	9.652e-05	1	0.00428	0.0447	5	195	ERG,GRB10,SLC5A4,GJA1,TIE1
ToppCell Atlas	074937c3decdd40fc9141c6d2d392c83e39b782d	kidney_(cortex)_50-year-old_RenalCancer_male-mesenchymal|kidney_(cortex)_50-year-old_RenalCancer_male / Per sample, Lineage, Cell type	Adult human kidney single cell transcriptional and chromatin accessibility profiling	9.652e-05	1	0.00428	0.0447	5	195	ERG,AXL,ADCY3,ZFPM2,FHL5
ToppCell Atlas	56c66a3655820961e1390b8f4bcc5618e8d0c5a8	Control-Endothelial-VE_Arterial|Control / Disease state, Lineage and Cell class	Resident Cell Populations in IPF and COPD	9.652e-05	1	0.00428	0.0447	5	195	ERG,GJA1,IGFBP3,TIE1,ADAMTS9
ToppCell Atlas	2c3ad3cb79f11119ac69c413a938d21199145040	IPF-Endothelial-VE_Peribronchial|IPF / Disease state, Lineage and Cell class	Resident Cell Populations in IPF and COPD	9.652e-05	1	0.00428	0.0447	5	195	ERG,GRB10,GJA1,TIE1,ADAMTS9
ToppCell Atlas	8493f2f60fc356af28b9c0e287d4cd8c8899c081	facs-Aorta-Heart-3m-Endothelial|Aorta / Tongue_Heart_Limb_Muscle_Aorta_Diaphragm - method, tissue, subtissue, age, lineage, cell ontology and free annotation	Mouse Aging Atlas- Tabula Muris Senis	9.652e-05	1	0.00428	0.0447	5	195	LRRC8C,ERG,IGFBP3,TIE1,GNGT2
ToppCell Atlas	bb7a60897106821bf2842fd33199d4855860a511	Distal_airway-Endothelial-Blood_vessels-EC_arterial-EC_arterial_L.2.4.0.1|Distal_airway / Tissue groups, Lineages, Lineage subclass, Cell_type2, Cell_subtypes_L4L5-Leiden	The Integrated Human Lung Cell Atlas	9.652e-05	1	0.00428	0.0447	5	195	ERG,GJA1,IGFBP3,ADAMTS9,FES
ToppCell Atlas	5562665dd3beb70e2358aa32611a337bef5731c1	TCGA-Prostate-Primary_Tumor-Prostate_Adenocarcinoma-Acinar_Adenocarcinoma-4|TCGA-Prostate / Sample_Type by Project: Shred V9	TCGA OncoMap	9.652e-05	1	0.00428	0.0447	5	195	AXL,SLC24A3,ADAMTS8,ADCY3,GJA1
ToppCell Atlas	56be40aff0f3555c2d3d1710aabef41177785439	renal_medulla_nuclei-Renal_AKI_(acute_kidney_injury)-Endothelial-blood_vessel_endothelial_cell_of_kidney-arteriolar_vasa-recta_endothelial-Descending_Vasa_Recta_Endothelial_Cell|renal_medulla_nuclei / Celltypes from Cells and Nuclei per compartment and clinical group	Integrated Single-nucleus and Single-cell RNA-seq of the Adult Human Kidney	9.652e-05	1	0.00428	0.0447	5	195	THSD4,ERG,SLC5A4,TIE1,CDH13
ToppCell Atlas	4a34cba436059dcc85f75560a3b585961f0434e6	SmallIntestine_GW_trimst-2-Endothelial-blood_vessel_EC-Fetal_arterial_EC|SmallIntestine_GW_trimst-2 / Per Region, Age_group, Lineage, cell class, cell type	Cells of the human intestinal tract mapped across space and time	9.652e-05	1	0.00428	0.0447	5	195	ERG,ACE,IGFBP3,TIE1,ADAMTS9
ToppCell Atlas	50a193475db1bb1e05b8590225a553688c372c14	COVID-19-Heart-EC_1|Heart / Disease (COVID-19 only), tissue and cell type	COVID-19 Autopsy Atlas (Lung, Liver, Kidney, Heart)	9.652e-05	1	0.00428	0.0447	5	195	ERG,GRB10,TIE1,ADAMTS9,CDH13
ToppCell Atlas	c750602c765a51075ba6ede78e3ba80b62374481	ASK428-Epithelial-Transformed_epithelium|Epithelial / Donor, Lineage and Cell class of Lung cells from Dropseq	A Cellular Census of Human Lungs (Vieira Braga et al)	9.652e-05	1	0.00428	0.0447	5	195	ADCY3,ZFPM2,THBS2,IGFBP3,ADAMTS9
ToppCell Atlas	c4648c0332c3826776f9ad3f5f803dbac2b4c0c0	facs-Lung-3m|Lung / method, tissue, age, lineage, sublineage, cell ontologies, cell type and subtype	Mouse Aging Atlas- Tabula Muris Senis (Lung and Trachea)	9.652e-05	1	0.00428	0.0447	5	195	AXL,ITGB5,GJA1,IGFBP3,ATP13A3
ToppCell Atlas	3eb85c7ec181edc6c629e929c1d29b41735925db	distal-Mesenchymal-Vascular_Smooth_Muscle|distal / Location, Lineage and Cell class from Smart-Seq	Human Lung Cell Atlas (HLCA)	9.652e-05	1	0.00428	0.0447	5	195	TCF21,AXL,ADCY3,ADAMTS9,FHL5
ToppCell Atlas	5e5ca7bd94c9e924ed76f7ccac199be745d4c4eb	facs-Aorta-Heart-3m-Endothelial-aortic_endothelial_cell|Aorta / Tongue_Heart_Limb_Muscle_Aorta_Diaphragm - method, tissue, subtissue, age, lineage, cell ontology and free annotation	Mouse Aging Atlas- Tabula Muris Senis	9.652e-05	1	0.00428	0.0447	5	195	LRRC8C,ERG,IGFBP3,TIE1,GNGT2
ToppCell Atlas	1a1541d461fc6bbd6d4cac8fce62c8fa093c278a	omentum-Myeloid_Mac-Macrophage|omentum / Manually curated celltypes from each tissue	Cross-tissue immune cell analysis reveals tissue-specific features in humans	9.887e-05	1	0.00428	0.0447	5	196	MRAS,AXL,CAPG,ACE,ITGB5
ToppCell Atlas	0aa12ec1ef0e5d84b8cfc83af3b9ed6c00a7feb6	kidney_(cortex)_54-year-old_RenalCancer_male-endothelial_cell-kidney_capillary_endothelial_cell-kidney_capillary_endothelial_cell_15|kidney_(cortex)_54-year-old_RenalCancer_male / Per sample, Lineage, Cell type	Adult human kidney single cell transcriptional and chromatin accessibility profiling	9.887e-05	1	0.00428	0.0447	5	196	ERG,GRB10,BTN3A2,SLC5A4,CDH13
ToppCell Atlas	b1a81eddb91fb462360692b7b0a3ba4a947eac40	ASK428-Endothelial-Endothelium|ASK428 / Donor, Lineage and Cell class of Lung cells from Dropseq	A Cellular Census of Human Lungs (Vieira Braga et al)	9.887e-05	1	0.00428	0.0447	5	196	ERG,IGFBP3,TIE1,ADAMTS9,CDH13
ToppCell Atlas	551331f309f5059f9704880ad0dda00b48b8baae	renal_cortex_nuclei-Adult_normal_reference-Mesenchymal-Myocytic_interstitial_cell|renal_cortex_nuclei / Celltypes from Cells and Nuclei per compartment and clinical group	Integrated Single-nucleus and Single-cell RNA-seq of the Adult Human Kidney	9.887e-05	1	0.00428	0.0447	5	196	ARHGAP42,ERG,ADCY3,ZFPM2,FHL5
ToppCell Atlas	a5cc4f76e1a3825aaccba9a686d7da6f7e4300ff	356C-Fibroblasts-Fibroblast-K_(Pericytes)|356C / Donor, Lineage, Cell class and subclass (all cells)	Tissue Stability Cell Atlas - Lung Cells	9.887e-05	1	0.00428	0.0447	5	196	TCF21,HRCT1,ADAMTS8,FHL5,CDH13
ToppCell Atlas	a1b1734e88a6030576bc11ab46fc59fcaf6ce104	renal_papilla_nuclei-Adult_normal_reference-Endothelial-blood_vessel_endothelial_cell_of_kidney-arteriolar_vasa-recta_endothelial-Descending_Vasa_Recta_Endothelial_Cell|renal_papilla_nuclei / Celltypes from Cells and Nuclei per compartment and clinical group	Integrated Single-nucleus and Single-cell RNA-seq of the Adult Human Kidney	9.887e-05	1	0.00428	0.0447	5	196	THSD4,ERG,TIE1,DPF3,CDH13
ToppCell Atlas	defcf611976d4f50d009e7231700b92359b0604a	Parenchyma_lung-Endothelial-Blood_vessels-EC_arterial-EC_arterial_L.2.4.1.0|Parenchyma_lung / Tissue groups, Lineages, Lineage subclass, Cell_type2, Cell_subtypes_L4L5-Leiden	The Integrated Human Lung Cell Atlas	9.887e-05	1	0.00428	0.0447	5	196	ERG,ACE,IGFBP3,TIE1,ATP13A3
ToppCell Atlas	59b5b5a0c123d0423abd19c312514849004b903b	droplet-Heart-HEART-1m-Mesenchymal-fibroblast_of_cardiac_tissue|Heart / Tongue_Heart_Limb_Muscle_Aorta_Diaphragm - method, tissue, subtissue, age, lineage, cell ontology and free annotation	Mouse Aging Atlas- Tabula Muris Senis	9.887e-05	1	0.00428	0.0447	5	196	TCF21,AXL,ACE,ITGB5,THBS2
ToppCell Atlas	982bf04eeb846852ef38a01542ed9da19af0d645	Krasnow_HLCA-_immune_cells_-_Azimuth_superbinexpr-Lymphocytic-B_lymphocyte-B_intermediate|Krasnow_HLCA-_immune_cells_-_Azimuth_superbinexpr / Source, Lineage, Class, Cell subtype	Integration of Lung Superbins	9.887e-05	1	0.00428	0.0447	5	196	ARHGAP24,WNT3,ACE,PLEKHH1,POLI
ToppCell Atlas	48f7516129570981846c667a07abe5a9abe62dcd	356C-Myeloid-Macrophage-SPP1+_Macrophage_3|356C / Donor, Lineage, Cell class and subclass (all cells)	Tissue Stability Cell Atlas - Lung Cells	9.887e-05	1	0.00428	0.0447	5	196	MRAS,CAPG,ACE,PDXK,GNB4
ToppCell Atlas	f0ce4ca5141e86e4d58c77682c0110637f5c6c26	distal-Mesenchymal-Lipofibroblast|Mesenchymal / Location, Lineage and Cell class from 10X Sequencing	Human Lung Cell Atlas (HLCA)	9.887e-05	1	0.00428	0.0447	5	196	NCR3LG1,GJA1,THBS2,ATP13A3,STEAP1
ToppCell Atlas	476812fc1422aca8010d771eff11fa6081f15a2d	356C-Fibroblasts-Fibroblast-K_(Pericytes)-|356C / Donor, Lineage, Cell class and subclass (all cells)	Tissue Stability Cell Atlas - Lung Cells	9.887e-05	1	0.00428	0.0447	5	196	TCF21,HRCT1,ADAMTS8,FHL5,CDH13
ToppCell Atlas	f47e551ba484687ba6ce8c29a085106131364042	droplet-Bladder-nan-3m-Epithelial-bladder_cell|Bladder / Skin_Bladder_Kidney_Mammary_Gland - method, tissue, subtissue, age, lineage, cell ontology and free annotation	Mouse Aging Atlas- Tabula Muris Senis	9.887e-05	1	0.00428	0.0447	5	196	THSD4,TCF21,AXL,THBS2,ALDH2
ToppCell Atlas	3981f6c7487598f4f7ce4650ac0ac5bd41481d66	Fetal_29-31_weeks-Endothelial|Fetal_29-31_weeks / Lineage, Cell type, age group and donor	Human Lung Cells in 3 Age Groups (Wang et al.)	9.887e-05	1	0.00428	0.0447	5	196	THSD4,ERG,ACE,TIE1,CDH13
ToppCell Atlas	b71b197cb92117dd9efaa13de000841901cc4ca8	COVID-19-kidney-VWF+PLVAP+EC|kidney / Disease (COVID-19 only), tissue and cell type	COVID-19 Autopsy Atlas (Lung, Liver, Kidney, Heart)	9.887e-05	1	0.00428	0.0447	5	196	ERG,GRB10,SLC5A4,GJA1,TIE1
ToppCell Atlas	96c6d78482a130ce4e29f6629972a06d10d7530e	Endothelial|World / Lineage, Cell type, age group and donor	Human Lung Cells in 3 Age Groups (Wang et al.)	9.887e-05	1	0.00428	0.0447	5	196	ERG,ACE,ZFPM2,TIE1,CDH13
ToppCell Atlas	66339b5aae3952f5c484c9dcb0cfb4fbd828d4cb	ILEUM-inflamed-(7)_Endothelial_cell-(7)_CD36+_endothelial_cells|(7)_Endothelial_cell / shred on tissue, inflammation_status, cell class(v3), cell subclass (v2)	Human Ileal Immune cells from Crohn's Disease	0.0001013	1	0.00428	0.0447	5	197	TCF21,MFSD6,ACE,ITGB5,IGFBP3
ToppCell Atlas	b16add329bb35a558287ede51353010dde5bc029	droplet-Heart-HEART-1m-Mesenchymal-fibroblast|Heart / Tongue_Heart_Limb_Muscle_Aorta_Diaphragm - method, tissue, subtissue, age, lineage, cell ontology and free annotation	Mouse Aging Atlas- Tabula Muris Senis	0.0001013	1	0.00428	0.0447	5	197	TCF21,AXL,ACE,ITGB5,THBS2
ToppCell Atlas	5bc11aff92da2a0aca8473f997fe7a99f3cae75d	facs-Limb_Muscle-ForelimbandHindlimb-3m-Mesenchymal-skeletal_muscle_satellite_cell|Limb_Muscle / Tongue_Heart_Limb_Muscle_Aorta_Diaphragm - method, tissue, subtissue, age, lineage, cell ontology and free annotation	Mouse Aging Atlas- Tabula Muris Senis	0.0001013	1	0.00428	0.0447	5	197	THSD4,ARHGAP24,CHRNB1,ATP13A3,CDH13
ToppCell Atlas	aadfe25cb47246f9fab75575774063186bd53a7f	Wang_et_alNucSeq_superbinexpr_(44)-Immune_Mast-Basophil/Mast_cell-mast_cell|Wang_et_alNucSeq_superbinexpr_(44) / Source, Lineage, Class, Cell subtype	Integration of Lung Superbins	0.0001013	1	0.00428	0.0447	5	197	ERG,AQP11,SLC24A3,TIE1,CENPV
ToppCell Atlas	34cc7c3d300125e5eb1fe942446d983e77d9ead1	jejunal_epithelium-Myeloid_Mac|jejunal_epithelium / Manually curated celltypes from each tissue	Cross-tissue immune cell analysis reveals tissue-specific features in humans	0.0001013	1	0.00428	0.0447	5	197	MRAS,AXL,ITGB5,GNB4,ALDH2
ToppCell Atlas	545f3516502f2dd81bc5019cc75626c03c597b66	renal_cortex_nuclei-Adult_normal_reference-Mesenchymal-Fibroblast|renal_cortex_nuclei / Celltypes from Cells and Nuclei per compartment and clinical group	Integrated Single-nucleus and Single-cell RNA-seq of the Adult Human Kidney	0.0001013	1	0.00428	0.0447	5	197	THSD4,SLC24A3,ADCY3,ZFPM2,FHL5
ToppCell Atlas	f5d87824c0020c95d89e069fd9f70b49e5d5fcea	Bronchial_Brush-Epithelial-Basal_1|Bronchial_Brush / Tissue, Lineage and Cell class of Lung Cells from 10X	A Cellular Census of Human Lungs (Vieira Braga et al)	0.0001013	1	0.00428	0.0447	5	197	THSD4,RNF168,GJA1,SNX31,CDH13
ToppCell Atlas	1d3d6f9fb41cda4560cc53b37faa895b6db5679f	Distal_Rectal_Adult-Endothelial-blood_vessel_EC-Mature_venous_EC|Distal_Rectal_Adult / Per Region, Age_group, Lineage, cell class, cell type	Cells of the human intestinal tract mapped across space and time	0.0001013	1	0.00428	0.0447	5	197	ERG,GJA1,TIE1,ADAMTS9,GNB4
ToppCell Atlas	ea5a97f781763b2eb4e6d68103a5577769a01cca	Appendix-LymphNode_Adult-Endothelial-lymphatic_endothelial-LEC6_(ADAMTS4+)|Appendix-LymphNode_Adult / Per Region, Age_group, Lineage, cell class, cell type	Cells of the human intestinal tract mapped across space and time	0.0001013	1	0.00428	0.0447	5	197	SMOC1,ZFPM2,GJA1,TIE1,ADAMTS9
ToppCell Atlas	012c49a57f9c2a3dfa988cd3882c8c6b7ef3a5ad	(3)_Chondrocytes-(34)_Chondro-progen|(3)_Chondrocytes / Cell class and subclass of bone marrow stroma cells in homeostatis	Mouse Bone Marrow Niche (Baryawno et al)	0.0001013	1	0.00428	0.0447	5	197	ERG,AXL,CAPG,SMOC1,ITGB5
ToppCell Atlas	05e5f9f2d407799d719de3850f80b17e349f4b60	renal_cortex_nuclei-Hypertensive_with+without-CKD-Endothelial-blood_vessel_endothelial_cell_of_kidney-capillary-immature_endothelial_cell-Peritubular_Capilary_Endothelial_Cell_|renal_cortex_nuclei / Celltypes from Cells and Nuclei per compartment and clinical group	Integrated Single-nucleus and Single-cell RNA-seq of the Adult Human Kidney	0.0001013	1	0.00428	0.0447	5	197	ERG,GRB10,GJA1,TIE1,CDH13
ToppCell Atlas	482e3f8926880afed88ed37553ed2b5ed58b8c99	(4)_Endothelial_cells-(41)_EC-arteriolar|(4)_Endothelial_cells / Cell class and subclass of bone marrow stroma cells in homeostatis	Mouse Bone Marrow Niche (Baryawno et al)	0.0001013	1	0.00428	0.0447	5	197	LRRC8C,IGFBP3,TIE1,ATP13A3,CDH13
ToppCell Atlas	ab6d1ab586a188597a39854ef980b8955ebcc645	LA-09._Endothelium_I|LA / Chamber and Cluster_Paper	Transcriptional and Cellular Diversity of the Human Heart	0.0001013	1	0.00428	0.0447	5	197	ERG,GRB10,TIE1,ADAMTS9,CDH13
ToppCell Atlas	2d062519db429fa81a012aff61c41fd90cdbce00	Appendix-LymphNode_Adult-Endothelial-blood_vessel_EC-Mature_arterial_EC|Appendix-LymphNode_Adult / Per Region, Age_group, Lineage, cell class, cell type	Cells of the human intestinal tract mapped across space and time	0.0001013	1	0.00428	0.0447	5	197	ERG,ACE,IGFBP3,TIE1,CDH13
ToppCell Atlas	4da0bc1991c969c2070509d01d0897415129081d	Parenchyma_lung-Mesenchymal-Fibroblastic-Adventitial_fibroblasts-Adventitial_fibroblasts_L.2.1.0.2|Parenchyma_lung / Tissue groups, Lineages, Lineage subclass, Cell_type2, Cell_subtypes_L4L5-Leiden	The Integrated Human Lung Cell Atlas	0.0001013	1	0.00428	0.0447	5	197	TCF21,ADAMTS8,THBS2,IGFBP3,STEAP1
ToppCell Atlas	940cf1e54d7c820e04946258a8b784f35c6a144c	facs-Heart-RA-3m|Heart / Tongue_Heart_Limb_Muscle_Aorta_Diaphragm - method, tissue, subtissue, age, lineage, cell ontology and free annotation	Mouse Aging Atlas- Tabula Muris Senis	0.0001013	1	0.00428	0.0447	5	197	TCF21,AXL,ITGB5,ADO,IGFBP3
ToppCell Atlas	c8ca7e83453e4930c3d3db96e2d8cee9eace1b8d	renal_medulla_nuclei-Renal_AKI_(acute_kidney_injury)-Mesenchymal|renal_medulla_nuclei / Celltypes from Cells and Nuclei per compartment and clinical group	Integrated Single-nucleus and Single-cell RNA-seq of the Adult Human Kidney	0.0001013	1	0.00428	0.0447	5	197	ARHGAP42,AXL,SLC24A3,ADCY3,THBS2
ToppCell Atlas	c1a722fa0ad5eb37bd01e42506aa86a56fd3f8d3	renal_cortex_nuclei-Adult_normal_reference-Mesenchymal|renal_cortex_nuclei / Celltypes from Cells and Nuclei per compartment and clinical group	Integrated Single-nucleus and Single-cell RNA-seq of the Adult Human Kidney	0.0001013	1	0.00428	0.0447	5	197	THSD4,ERG,ADCY3,ZFPM2,FHL5
ToppCell Atlas	b0d183f7d737f41cb18cb98617652d5f42774225	proximal-Endothelial-Artery|proximal / Location, Lineage and Cell class from 10X Sequencing	Human Lung Cell Atlas (HLCA)	0.0001037	1	0.00428	0.0447	5	198	ERG,ACE,SLC5A4,IGFBP3,TIE1
ToppCell Atlas	946f72b594d22ae7b8e4c22483814c284cb43eea	proximal-3-Endothelial-Artery|3 / Location, Lineage, Cell class (ontology) and Donor from 10X sequencing (macrophage renamed)	Human Lung Cell Atlas (HLCA)	0.0001037	1	0.00428	0.0447	5	198	ERG,ACE,SLC5A4,IGFBP3,TIE1
ToppCell Atlas	29203aaa5c1844f72289e03f585cd5e7fc498a9a	Sepsis-Int-URO-Others-RBC|Int-URO / Disease, condition lineage and cell class	Integration of immune-mediated diseases (COVID-19 + Influenza + Sepsis + Multiple Sclerosis)	0.0001037	1	0.00428	0.0447	5	198	ARHGAP42,TEX14,ACE,IGFBP3,ZNF709
ToppCell Atlas	67f721ea8e60042317ba12efd584f56b07cfb29d	Sepsis-Int-URO-Others|Int-URO / Disease, condition lineage and cell class	Integration of immune-mediated diseases (COVID-19 + Influenza + Sepsis + Multiple Sclerosis)	0.0001037	1	0.00428	0.0447	5	198	ARHGAP42,TEX14,ACE,IGFBP3,ZNF709
ToppCell Atlas	10a17d7c116dcd6cf847fe6f5d7196d887cad1f9	Bronchial_Brush-Epithelial-Basal_1|Epithelial / Tissue, Lineage and Cell class of Lung Cells from 10X	A Cellular Census of Human Lungs (Vieira Braga et al)	0.0001037	1	0.00428	0.0447	5	198	THSD4,RNF168,AXL,GJA1,SNX31
ToppCell Atlas	1fe9f7c3618878fc7f8c9059d12820a59bc1f237	kidney_cells-Hypertensive_with+without-CKD-Endothelial-blood_vessel_endothelial_cell_of_kidney-arteriolar_vasa-recta_endothelial-Descending_Vasa_Recta_Endothelial_Cell|kidney_cells / Celltypes from Cells and Nuclei per compartment and clinical group	Integrated Single-nucleus and Single-cell RNA-seq of the Adult Human Kidney	0.0001037	1	0.00428	0.0447	5	198	THSD4,ERG,IGFBP3,TIE1,CDH13
ToppCell Atlas	ca26ca460856b1faaa3e83766da6abdf63af2b51	COVID-19-kidney-Fibroblast-2|kidney / Disease (COVID-19 only), tissue and cell type	COVID-19 Autopsy Atlas (Lung, Liver, Kidney, Heart)	0.0001037	1	0.00428	0.0447	5	198	AXL,SLC24A3,ADCY3,ZFPM2,THBS2
ToppCell Atlas	77c7ff6052550433c896ab1158cd668181f5ae9c	Distal_Rectal_Adult-Endothelial-blood_vessel_EC-Mature_arterial_EC|Distal_Rectal_Adult / Per Region, Age_group, Lineage, cell class, cell type	Cells of the human intestinal tract mapped across space and time	0.0001037	1	0.00428	0.0447	5	198	LRRC8C,ERG,IGFBP3,TIE1,CDH13
ToppCell Atlas	b8bd1ba268480f54451648e01631b615a3401144	IPF-Endothelial-VE_Peribronchial|Endothelial / Disease state, Lineage and Cell class	Resident Cell Populations in IPF and COPD	0.0001037	1	0.00428	0.0447	5	198	USP36,SLC4A7,ERG,GRB10,ADAMTS9
ToppCell Atlas	8689090bce9ab6e8f122426a404037e572c6713b	COVID-19-kidney-AQP1+PLVAP+EC|kidney / Disease (COVID-19 only), tissue and cell type	COVID-19 Autopsy Atlas (Lung, Liver, Kidney, Heart)	0.0001037	1	0.00428	0.0447	5	198	ERG,GRB10,SLC5A4,GJA1,TIE1
ToppCell Atlas	0e5572298676b6c2a2b1a77967574020b664aebd	proximal-Endothelial-Artery|proximal / Location, Lineage, Cell class (ontology) and Donor from 10X sequencing (macrophage renamed)	Human Lung Cell Atlas (HLCA)	0.0001037	1	0.00428	0.0447	5	198	ERG,ACE,SLC5A4,IGFBP3,TIE1
ToppCell Atlas	b93effa428ec036542fa21647dfef9589c64640f	Endothelial_cells|World / lung cells shred on cell class, cell subclass, sample id	Pathobiology of Pulmonary Fibrosis (Reyfman et al., 2019)	0.0001037	1	0.00428	0.0447	5	198	ERG,HRCT1,IGFBP3,TIE1,ADAMTS9
ToppCell Atlas	a56b80bdc824e4cc60366f273fb616cd0efec456	proximal-Endothelial-Artery-3|proximal / Location, Lineage, Cell class (ontology) and Donor from 10X sequencing (macrophage renamed)	Human Lung Cell Atlas (HLCA)	0.0001037	1	0.00428	0.0447	5	198	ERG,ACE,SLC5A4,IGFBP3,TIE1
ToppCell Atlas	9f9dcf23ffb333105263132d87b90095642294cf	(1)_Osterolineage_cells-(11)_OLC-2|(1)_Osterolineage_cells / Cell class and subclass of bone marrow stroma cells in homeostatis	Mouse Bone Marrow Niche (Baryawno et al)	0.0001037	1	0.00428	0.0447	5	198	AXL,CAPG,SMOC1,THBS2,CDH13
ToppCell Atlas	00fdee373eaa43c9ce897f2ba2ecbe94cedea93a	distal-3-Endothelial-Bronchial_Vessel_1|3 / Location, Lineage, Cell class (ontology) and Donor from 10X sequencing (macrophage renamed)	Human Lung Cell Atlas (HLCA)	0.0001037	1	0.00428	0.0447	5	198	ERG,GRB10,GJA1,TIE1,ADAMTS9
ToppCell Atlas	088baef211ac1551b2cadb2f7bb81b2e53abf3f5	Lafyatis_Rojas_2019_10Xv1-lung_parenchyma-Endothelial|lung_parenchyma / Tissue groups, Lineages, Lineage subclass, Cell class per Dataset	The Integrated Human Lung Cell Atlas	0.0001062	1	0.00428	0.0447	5	199	ERG,HRCT1,GJA1,IGFBP3,ADAMTS9
ToppCell Atlas	2cdcf4382655e6f327cf456702b8ad4560c0dd2d	lung_parenchyma-Mesenchymal-Fibroblastic-Alveolar_fibroblasts-European|lung_parenchyma / Tissue groups, Lineages, Lineage subclass, Cell class Per Ethnicity	The Integrated Human Lung Cell Atlas	0.0001062	1	0.00428	0.0447	5	199	TCF21,ADAMTS8,THBS2,CDH13,STEAP1
ToppCell Atlas	3e8c13789be97d57396efdd29c414240fbf939da	SmallIntestine_Adult-Endothelial-blood_vessel_EC-arterial_capillary|SmallIntestine_Adult / Per Region, Age_group, Lineage, cell class, cell type	Cells of the human intestinal tract mapped across space and time	0.0001062	1	0.00428	0.0447	5	199	LRRC8C,ERG,GJA1,IGFBP3,ADAMTS9
ToppCell Atlas	db05c16d80f5a74bfa048a5c92917d312d26f769	10x_3'_v3-spleen_(10x_3'_v3)-lymphocytic-T_lymphocytic-naive_thymus-derived_CD8-positive,_alpha-beta_T_cell|spleen_(10x_3'_v3) / Per Platform+tissue_group, by lineage_subgroup, cell_group, cell_type	Immune and Hematologic Cells from 24 tissues of the Tabula Sapiens: a multiple organ single cell transcriptomic atlas of humans.	0.0001062	1	0.00428	0.0447	5	199	LRRC8C,SLC4A7,BTN3A2,IGFBP3,SKAP1
ToppCell Atlas	fd1d1b95e01719e3d0a17d9d1f29717a47209d32	Fetal_brain-fetalBrain_Zhong_nature-GW13-Stem_cells|GW13 / Sample Type, Dataset, Time_group, and Cell type.	Integration of Four Brain Organoid Datasets and One Fetal Brain Dataset	0.0001062	1	0.00428	0.0447	5	199	MXD3,MANBA,ADCY3,NMT1,HELLS
ToppCell Atlas	68b7986862e78f5feedbdc6f383bab93d4e4f765	SmallIntestine_Adult-Endothelial|SmallIntestine_Adult / Per Region, Age_group, Lineage, cell class, cell type	Cells of the human intestinal tract mapped across space and time	0.0001062	1	0.00428	0.0447	5	199	ERG,GJA1,IGFBP3,TIE1,ADAMTS9
ToppCell Atlas	38d7e4231930fc78b4157daf8190b8ec6534eb6d	SmallIntestine_Pediatric_IBD-Endothelial-blood_vessel_EC-arterial_capillary|SmallIntestine_Pediatric_IBD / Per Region, Age_group, Lineage, cell class, cell type	Cells of the human intestinal tract mapped across space and time	0.0001062	1	0.00428	0.0447	5	199	ERG,GRB10,IGFBP3,TIE1,ADAMTS9
ToppCell Atlas	c11e0044d3cc37f6bb26df033ad4448b419addfc	facs-Lung-18m|Lung / method, tissue, age, lineage, sublineage, cell ontologies, cell type and subtype	Mouse Aging Atlas- Tabula Muris Senis (Lung and Trachea)	0.0001062	1	0.00428	0.0447	5	199	LRRC8C,ERG,TIE1,TRIM8,ALDH2
ToppCell Atlas	db487862ff39d2034e8f0c0f111a3334664f461b	krasnow_HLCA-_smartseq_superbinexpr_(44)-Myeloid-Macrophage|krasnow_HLCA-_smartseq_superbinexpr_(44) / Source, Lineage, Class, Cell subtype	Integration of Lung Superbins	0.0001062	1	0.00428	0.0447	5	199	HRCT1,NCR3LG1,GJA1,ADAMTS9,ALDH2
ToppCell Atlas	777423b413376b0d3fbd92ff51dd0133fb54d293	(2)_Fibroblasts|World / Cell class and subclass of bone marrow stroma cells in homeostatis	Mouse Bone Marrow Niche (Baryawno et al)	0.0001062	1	0.00428	0.0447	5	199	AXL,CAPG,ITGB5,THBS2,CDH13
ToppCell Atlas	c4b7bd55d2de10b14ffe15c960c9614583dc1275	Banovich_Kropski_2020-lung_parenchyma-Mesenchymal|lung_parenchyma / Tissue groups, Lineages, Lineage subclass, Cell class per Dataset	The Integrated Human Lung Cell Atlas	0.0001062	1	0.00428	0.0447	5	199	TCF21,THBS2,FHL5,CDH13,STEAP1
ToppCell Atlas	97052c28e354833901f28d339b09f97f50a5b752	ILEUM-inflamed-(7)_Endothelial_cell|inflamed / shred on tissue, inflammation_status, cell class(v3), cell subclass (v2)	Human Ileal Immune cells from Crohn's Disease	0.0001062	1	0.00428	0.0447	5	199	ERG,GRB10,GJA1,TIE1,ADAMTS9
ToppCell Atlas	6c0354f57883330c685a8d9d5d3014ace7eca584	(2)_Fibroblasts-(24)_Fibro-5|World / Cell class and subclass of bone marrow stroma cells in homeostatis	Mouse Bone Marrow Niche (Baryawno et al)	0.0001062	1	0.00428	0.0447	5	199	AXL,CAPG,ITGB5,THBS2,CDH13
ToppCell Atlas	91882af9dc7265c9b419f4415cbcf656087a2ab3	Fetal_brain-fetalBrain_Zhong_nature-GW13-Stem_cells-Stem_cells|GW13 / Sample Type, Dataset, Time_group, and Cell type.	Integration of Four Brain Organoid Datasets and One Fetal Brain Dataset	0.0001062	1	0.00428	0.0447	5	199	MXD3,MANBA,ADCY3,NMT1,HELLS
ToppCell Atlas	05652da8747d608b515324f90b3a70155a9c9898	myeloid-pro-cDC|World / Lineage and Cell class	Human Bone Marrow Atlas	0.0001062	1	0.00428	0.0447	5	199	AXL,CAPG,FES,ALDH2,HELLS
ToppCell Atlas	9503646ff1ad248181146ce767e9d12e882ec3bd	COVID-19-kidney-Fibroblast-1|kidney / Disease (COVID-19 only), tissue and cell type	COVID-19 Autopsy Atlas (Lung, Liver, Kidney, Heart)	0.0001062	1	0.00428	0.0447	5	199	THSD4,AXL,SLC24A3,ZFPM2,THBS2
ToppCell Atlas	35e0b5f1be136fa643c9ae05e17ba48920e814ff	krasnow_HLCA-_smartseq_superbinexpr_(44)-Myeloid-Macrophage-Macrophage|krasnow_HLCA-_smartseq_superbinexpr_(44) / Source, Lineage, Class, Cell subtype	Integration of Lung Superbins	0.0001062	1	0.00428	0.0447	5	199	HRCT1,NCR3LG1,GJA1,ADAMTS9,ALDH2
ToppCell Atlas	970dac1b11ae8f4adb26634717064289967b4bde	proximal-Endothelial|proximal / Location, Lineage, Cell class (ontology) and Donor from 10X sequencing (macrophage renamed)	Human Lung Cell Atlas (HLCA)	0.0001087	1	0.00428	0.0447	5	200	ERG,ACE,GJA1,TIE1,ADAMTS9
ToppCell Atlas	d933978b55fefe52cad599b36f6b47a0c7f71f96	Fetal_brain-organoid_Tanaka_cellReport-GW13-Stem_cells|GW13 / Sample Type, Dataset, Time_group, and Cell type.	Integration of Four Brain Organoid Datasets and One Fetal Brain Dataset	0.0001087	1	0.00428	0.0447	5	200	MXD3,MANBA,ADCY3,NMT1,HELLS
ToppCell Atlas	62f63db93dff854963810a0d36ae66423526a99e	SmallIntestine_Pediatric_IBD-Mesenchymal-fibroblastic-Stromal_2_(NPY+)|SmallIntestine_Pediatric_IBD / Per Region, Age_group, Lineage, cell class, cell type	Cells of the human intestinal tract mapped across space and time	0.0001087	1	0.00428	0.0447	5	200	TCF21,AXL,GJA1,IGFBP3,CDH13
ToppCell Atlas	01522ed0b68614b1ebdf190957d44a9d48a6c6e3	Biopsy_Control_(H.)-Mesenchymal|Biopsy_Control_(H.) / Sample group, Lineage and Cell type	COVID-19 Lung Atlas	0.0001087	1	0.00428	0.0447	5	200	TCF21,THBS2,FHL5,CDH13,STEAP1
ToppCell Atlas	1c53d562735cf0bb564c5ebc59e8072756a99aac	proximal-Endothelial-Bronchial_Vessel_2|proximal / Location, Lineage and Cell class from 10X Sequencing	Human Lung Cell Atlas (HLCA)	0.0001087	1	0.00428	0.0447	5	200	ERG,ACE,GJA1,TIE1,ADAMTS9
ToppCell Atlas	90c36cfb9632a3bdc9a335b2193f6b08aba35208	proximal-3-Endothelial|3 / Location, Lineage, Cell class (ontology) and Donor from 10X sequencing (macrophage renamed)	Human Lung Cell Atlas (HLCA)	0.0001087	1	0.00428	0.0447	5	200	ERG,ACE,GJA1,TIE1,ADAMTS9
ToppCell Atlas	376c1a77031e090be96948b47c78ac0d393f5775	343B-Fibroblasts|343B / Donor, Lineage, Cell class and subclass (all cells)	Tissue Stability Cell Atlas - Lung Cells	0.0001087	1	0.00428	0.0447	5	200	TCF21,ADAMTS8,THBS2,CDH13,STEAP1
ToppCell Atlas	eea523f7512b54d7443651bce3ff6d043a9897aa	Transverse-(5)_Dendritic_cell-(50)_cDC2|Transverse / shred on region, Cell_type, and subtype	Colon Immune Atlas from Gut Cell Atlas	0.0001087	1	0.00428	0.0447	5	200	AXL,FAM178B,GJA1,FES,GNGT2
ToppCell Atlas	6f531a418ff25b59a543800cf4bce7b72404ce08	LPS_only-Endothelial-Endothelial-Activated_Gen_Cap|LPS_only / Treatment groups by lineage, cell group, cell type	PretermPrimateLungAtlas	0.0001087	1	0.00428	0.0447	5	200	ERG,ACE,GJA1,TIE1,ADAMTS9
ToppCell Atlas	2d07237022b409c4fac6fcf99b68c8affb3007cd	LPS_IL1RA-Endothelial-Endothelial-Activated_Gen_Cap|LPS_IL1RA / Treatment groups by lineage, cell group, cell type	PretermPrimateLungAtlas	0.0001087	1	0.00428	0.0447	5	200	ERG,ACE,GJA1,TIE1,ADAMTS9
ToppCell Atlas	b6666ade237c39bfde13987685567bad1762baec	proximal-Endothelial-Bronchial_Vessel_2-3|proximal / Location, Lineage, Cell class (ontology) and Donor from 10X sequencing (macrophage renamed)	Human Lung Cell Atlas (HLCA)	0.0001087	1	0.00428	0.0447	5	200	ERG,ACE,GJA1,TIE1,ADAMTS9
ToppCell Atlas	2ecf7a38799c151ffb09f2677e38a4ffa354c1da	proximal-Endothelial-Bronchial_Vessel_2|proximal / Location, Lineage, Cell class (ontology) and Donor from 10X sequencing (macrophage renamed)	Human Lung Cell Atlas (HLCA)	0.0001087	1	0.00428	0.0447	5	200	ERG,ACE,GJA1,TIE1,ADAMTS9
ToppCell Atlas	625dbb07a460db284b0de892a3d1a08a6c0f1726	Lafyatis_Rojas_2019_10Xv2-lung_parenchyma-Mesenchymal-Fibroblastic|lung_parenchyma / Tissue groups, Lineages, Lineage subclass, Cell class per Dataset	The Integrated Human Lung Cell Atlas	0.0001087	1	0.00428	0.0447	5	200	TCF21,ADAMTS8,THBS2,CDH13,STEAP1
ToppCell Atlas	8ea4b6cb273d49eef314e1eb3c7f61ca8fd3fb90	SmallIntestine_Adult-Endothelial-blood_vessel_EC|SmallIntestine_Adult / Per Region, Age_group, Lineage, cell class, cell type	Cells of the human intestinal tract mapped across space and time	0.0001087	1	0.00428	0.0447	5	200	ERG,IGFBP3,TIE1,ADAMTS9,CDH13
ToppCell Atlas	f99d0d3f51b4893fa7898c5b435494358a654cbd	Lung_Parenchyma-Control-Endothelial-Endothelial-Lymphatic-|Control / Location, Disease Group, Cell group, Cell class and sub_cluster (2021.03.09)	Integration of Multiple Sampling Location of COVID-19 Patients	0.0001087	1	0.00428	0.0447	5	200	ERG,HRCT1,SMOC1,GJA1,TIE1
ToppCell Atlas	e65d4ae3d48f68c12edd5dc2c2f4e25e4acfadf1	Lung_Parenchyma-Control-Endothelial-Endothelial-Lymphatic|Control / Location, Disease Group, Cell group, Cell class and sub_cluster (2021.03.09)	Integration of Multiple Sampling Location of COVID-19 Patients	0.0001087	1	0.00428	0.0447	5	200	ERG,HRCT1,SMOC1,GJA1,TIE1
ToppCell Atlas	4ec8e30dd241d83a1bba1c5967b6a4656afbfafd	Parenchyma_Control_(B.)-Endothelial-TX-Lymphatic|Parenchyma_Control_(B.) / Sample group, Lineage and Cell type	COVID-19 Lung Atlas	0.0001087	1	0.00428	0.0447	5	200	ERG,HRCT1,SMOC1,GJA1,TIE1
ToppCell Atlas	1e738eebc38d829cd7b3ff718885cd08e0dd55bb	proximal-Endothelial|proximal / Location, Lineage and Cell class from 10X Sequencing	Human Lung Cell Atlas (HLCA)	0.0001087	1	0.00428	0.0447	5	200	ERG,ACE,GJA1,TIE1,ADAMTS9
ToppCell Atlas	80730a6372627543b84d8fb1b94c481db17c6500	Transverse-Dendritic_cell-cDC2|Transverse / Region, Cell class and subclass	Colon Immune Atlas	0.0001087	1	0.00428	0.0447	5	200	AXL,FAM178B,GJA1,FES,GNGT2
ToppCell Atlas	78e9a40153d7ba5d9ea6393a37d26fc5c0220867	Parenchyma_COVID-19-Stromal-TX-Smooth_muscle-1|Parenchyma_COVID-19 / Sample group, Lineage and Cell type	COVID-19 Lung Atlas	0.0001087	1	0.00428	0.0447	5	200	ARHGAP42,TCF21,AXL,ADCY3,FHL5
ToppCell Atlas	3d932765c31aef1f80a118d51e8e66c50a758dbb	Fetal_brain-organoid_Tanaka_cellReport-GW13-Stem_cells-Neuroepithelial_cell|GW13 / Sample Type, Dataset, Time_group, and Cell type.	Integration of Four Brain Organoid Datasets and One Fetal Brain Dataset	0.0001087	1	0.00428	0.0447	5	200	MXD3,MANBA,ADCY3,NMT1,HELLS
ToppCell Atlas	2b23266b07b1e64a0154d0e24b30a3da06f9bc84	KaminskiResidentCellsIPFCOPDsuperbinexpr_(44)-Lymphocytic-NK/ILC_cell-ILC_B|KaminskiResidentCellsIPFCOPDsuperbinexpr_(44) / Source, Lineage, Class, Cell subtype	Integration of Lung Superbins	0.0001087	1	0.00428	0.0447	5	200	ACVR2A,PIGV,GJA1,CLCNKA,FHL5
ToppCell Atlas	c46e06b4f22d3456e67bc62a9ac198e8041965ad	Lung_Parenchyma-Severe-Mesenchymal-Mesenchymal-Smooth_muscle-1|Severe / Location, Disease Group, Cell group, Cell class and sub_cluster (2021.03.09)	Integration of Multiple Sampling Location of COVID-19 Patients	0.0001087	1	0.00428	0.0447	5	200	ARHGAP42,TCF21,AXL,ADCY3,FHL5
ToppCell Atlas	c800f20adedf4ca736c740510889e92d8bf0ba44	Lung_Parenchyma-Severe-Mesenchymal-Mesenchymal-Mesothelial-1|Severe / Location, Disease Group, Cell group, Cell class and sub_cluster (2021.03.09)	Integration of Multiple Sampling Location of COVID-19 Patients	0.0001087	1	0.00428	0.0447	5	200	ZFPM2,GJA1,IGFBP3,ADAMTS9,STEAP1
ToppCell Atlas	3abe0f017fee6057ba73bd661a2bc8ec9e2bfe38	390C-Fibroblasts|390C / Donor, Lineage, Cell class and subclass (all cells)	Tissue Stability Cell Atlas - Lung Cells	0.0001087	1	0.00428	0.0447	5	200	TCF21,AXL,ADAMTS8,THBS2,STEAP1
ToppCell Atlas	43b76e382b38b9856c07557a75e5b1ce0cee1d9e	Lung_Parenchyma-Severe-Mesenchymal-Mesenchymal-Smooth_muscle-1-|Severe / Location, Disease Group, Cell group, Cell class and sub_cluster (2021.03.09)	Integration of Multiple Sampling Location of COVID-19 Patients	0.0001087	1	0.00428	0.0447	5	200	ARHGAP42,TCF21,AXL,ADCY3,FHL5
ToppCell Atlas	5b53037296848f318632482272726d8bee8529d7	LargeIntestine_GW_trimst-1-Mesenchymal-immature_mesenchymal_cell|LargeIntestine_GW_trimst-1 / Per Region, Age_group, Lineage, cell class, cell type	Cells of the human intestinal tract mapped across space and time	0.0001087	1	0.00428	0.0447	5	200	THSD4,TCF21,AXL,IGFBP3,CDH13
ToppCell Atlas	b8cd209b810312793465b28bb2a6cbe5d94da91f	Severe-Myeloid-Macrophages-FCN1-SPP1+|Severe / Condition, Lineage, Cell class and cell subclass	Bronchoalveolar Lavage (BAL) Atlas of COVID-19 Patients (Liao et al.)	0.0001087	1	0.00428	0.0447	5	200	MRAS,MANBA,AXL,CAPG,ACE
ToppCell Atlas	bf50e30d5cafb71c567e89580f62084d2f894170	Parenchyma_COVID-19-Stromal-TX-Mesothelial-1|Parenchyma_COVID-19 / Sample group, Lineage and Cell type	COVID-19 Lung Atlas	0.0001087	1	0.00428	0.0447	5	200	ZFPM2,GJA1,IGFBP3,ADAMTS9,STEAP1
ToppCell Atlas	59d010916414aafbaadf8715ce088cf4b7195aae	Lafyatis_Rojas_2019_10Xv2-lung_parenchyma-Mesenchymal|lung_parenchyma / Tissue groups, Lineages, Lineage subclass, Cell class per Dataset	The Integrated Human Lung Cell Atlas	0.0001087	1	0.00428	0.0447	5	200	TCF21,ADAMTS8,THBS2,CDH13,STEAP1
ToppCell Atlas	dcdaec3ca3a3024dc1b8788c417003f84c2bffdc	LPS_IL1RA_TNF-Mesenchymal_myocytic-Myofibroblastic-Myofibroblast|LPS_IL1RA_TNF / Treatment groups by lineage, cell group, cell type	PretermPrimateLungAtlas	0.0001087	1	0.00428	0.0447	5	200	ARHGAP42,THSD4,SLC4A7,ZFPM2,NUP93
ToppCell Atlas	5e5ad07679d5dd2ca80249bce9aaf4a95d42187b	Lung_Parenchyma-Severe-Mesenchymal-Mesenchymal-Mesothelial-1-|Severe / Location, Disease Group, Cell group, Cell class and sub_cluster (2021.03.09)	Integration of Multiple Sampling Location of COVID-19 Patients	0.0001087	1	0.00428	0.0447	5	200	ZFPM2,GJA1,IGFBP3,ADAMTS9,STEAP1
ToppCell Atlas	ac9d7927863348a752444d2e80269a5eead943b7	COVID-19-COVID-19_Convalescent-Myeloid-cDC|COVID-19_Convalescent / Disease, condition lineage and cell class	Integration of immune-mediated diseases (COVID-19 + Influenza + Sepsis + Multiple Sclerosis)	0.0001087	1	0.00428	0.0447	5	200	MRAS,AXL,CAPG,FES,ALDH2
ToppCell Atlas	2c265ad8314a21bce50ac21b16da2fea125366ea	Kidney-Fibroblasts|Kidney / Skin and Kidney Cells in Lupus Nephritis Patients.	Rheumatoid Arthritis and Lupus Nephritis Atlas	0.0001087	1	0.00428	0.0447	5	200	ZFPM2,THBS2,ERAP2,SNX31,TNNT3
ToppCell Atlas	1569d56b20e14a011834b22e868ae6b22eac56a6	Parenchyma_lung-Endothelial-Blood_vessels-EC_arterial-EC_arterial_L.2.4.0.1|Parenchyma_lung / Tissue groups, Lineages, Lineage subclass, Cell_type2, Cell_subtypes_L4L5-Leiden	The Integrated Human Lung Cell Atlas	0.0001087	1	0.00428	0.0447	5	200	ERG,GJA1,IGFBP3,TIE1,ADAMTS9
ToppCell Atlas	038812912bb9f6c1359765614bb9fd138843a306	proximal-3-Endothelial-Bronchial_Vessel_2|3 / Location, Lineage, Cell class (ontology) and Donor from 10X sequencing (macrophage renamed)	Human Lung Cell Atlas (HLCA)	0.0001087	1	0.00428	0.0447	5	200	ERG,ACE,GJA1,TIE1,ADAMTS9
MicroRNA	hsa-miR-296-5p:mirSVR_lowEffct	hsa-miR-296-5p:mirSVR_nonconserved_lowEffect-0.1-0.5	MicroRNA.org	0.0004787	1	0.004294	0.04059	8	1007	CACNB3,MRAS,TRIP6,SLC24A3,RHOT2,ACE,ADCY3,WDR73
MicroRNA	hsa-miR-3118:Functional MTI (Weak)	Functional MTI (Weak)	miRTarbase	0.0004805	1	0.004305	0.04069	3	84	TP53INP1,UPF3A,SMOC1
MicroRNA	hsa-miR-520c-3p:PITA	hsa-miR-520c-3p:PITA_TOP	PITA	0.0004909	1	0.004328	0.04091	6	550	TP53INP1,UPF3A,ZFPM2,DPF3,SLC22A5,TRIM8
MicroRNA	hsa-miR-372:PITA	hsa-miR-372:PITA_TOP	PITA	0.0004909	1	0.004328	0.04091	6	550	TP53INP1,UPF3A,ZFPM2,DPF3,SLC22A5,TRIM8
MicroRNA	hsa-miR-520d-3p:PITA	hsa-miR-520d-3p:PITA_TOP	PITA	0.0004909	1	0.004328	0.04091	6	550	TP53INP1,UPF3A,ZFPM2,DPF3,SLC22A5,TRIM8
MicroRNA	hsa-miR-302a:PITA	hsa-miR-302a:PITA_TOP	PITA	0.0004909	1	0.004328	0.04091	6	550	TP53INP1,UPF3A,ZFPM2,DPF3,SLC22A5,TRIM8
MicroRNA	hsa-miR-302d:PITA	hsa-miR-302d:PITA_TOP	PITA	0.0004909	1	0.004328	0.04091	6	550	TP53INP1,UPF3A,ZFPM2,DPF3,SLC22A5,TRIM8
MicroRNA	hsa-miR-520b:PITA	hsa-miR-520b:PITA_TOP	PITA	0.0004909	1	0.004328	0.04091	6	550	TP53INP1,UPF3A,ZFPM2,DPF3,SLC22A5,TRIM8
MicroRNA	hsa-miR-520e:PITA	hsa-miR-520e:PITA_TOP	PITA	0.0004909	1	0.004328	0.04091	6	550	TP53INP1,UPF3A,ZFPM2,DPF3,SLC22A5,TRIM8
MicroRNA	hsa-miR-520a-3p:PITA	hsa-miR-520a-3p:PITA_TOP	PITA	0.0004909	1	0.004328	0.04091	6	550	TP53INP1,UPF3A,ZFPM2,DPF3,SLC22A5,TRIM8
MicroRNA	hsa-miR-670-5p		MirDB	0.0004909	1	0.004328	0.04091	6	550	CACNB3,GRB10,ACVR2A,GJA1,ZNF100,MAP3K10
MicroRNA	hsa-miR-302e:PITA	hsa-miR-302e:PITA_TOP	PITA	0.0004909	1	0.004328	0.04091	6	550	TP53INP1,UPF3A,ZFPM2,DPF3,SLC22A5,TRIM8
MicroRNA	hsa-miR-302b:PITA	hsa-miR-302b:PITA_TOP	PITA	0.0004909	1	0.004328	0.04091	6	550	TP53INP1,UPF3A,ZFPM2,DPF3,SLC22A5,TRIM8
MicroRNA	hsa-miR-373:PITA	hsa-miR-373:PITA_TOP	PITA	0.0004909	1	0.004328	0.04091	6	550	TP53INP1,UPF3A,ZFPM2,DPF3,SLC22A5,TRIM8
MicroRNA	hsa-miR-302c:PITA	hsa-miR-302c:PITA_TOP	PITA	0.0004909	1	0.004328	0.04091	6	550	TP53INP1,UPF3A,ZFPM2,DPF3,SLC22A5,TRIM8
MicroRNA	hsa-miR-1294:mirSVR_highEffct	hsa-miR-1294:mirSVR_nonconserved_highEffect-0.5	MicroRNA.org	0.0004951	1	0.004354	0.04116	7	770	CACNB3,ARHGAP24,ERG,MFSD6,ADAMTS8,GJA1,ADAMTS9
MicroRNA	hsa-miR-181a-2*:mirSVR_highEffct	hsa-miR-181a-2*:mirSVR_nonconserved_highEffect-0.5	MicroRNA.org	0.0004951	1	0.004354	0.04116	7	770	ARHGAP42,MANBA,ADAMTS8,FUT11,MED19,SBF2,ATP13A3
MicroRNA	hsa-miR-142-3p:mirSVR_highEffct	hsa-miR-142-3p:mirSVR_conserved_highEffect-0.5	MicroRNA.org	0.0004989	1	0.004382	0.04142	7	771	ERG,CEP85L,FBXO36,ACVR2A,GJA1,SBF2,NMT1
MicroRNA	hsa-let-7c*:mirSVR_lowEffct	hsa-let-7c*:mirSVR_nonconserved_lowEffect-0.1-0.5	MicroRNA.org	0.0004998	1	0.004385	0.04145	10	1555	ARHGAP42,USP36,TCF21,AXL,GRB10,ACVR2A,SLC5A4,THBS2,PLA2G4B,FUBP1
MicroRNA	hsa-miR-645:mirSVR_lowEffct	hsa-miR-645:mirSVR_nonconserved_lowEffect-0.1-0.5	MicroRNA.org	0.0005009	1	0.004389	0.04148	8	1014	MRAS,TCF21,GRB10,UPF3A,TEX14,THBS2,SLC22A5,SF3A3
MicroRNA	hsa-miR-338-5p:PITA	hsa-miR-338-5p:PITA_TOP	PITA	0.0005027	1	0.0044	0.04159	7	772	SLC4A7,GRB10,ACVR2A,PLEKHH1,ADAMTS9,ATP13A3,TAF6
MicroRNA	mmu-miR-3074-5p		MirDB	0.0005055	1	0.004417	0.04175	5	361	MFSD6,MED19,SBF2,NMT1,CDH13
MicroRNA	hsa-miR-3646		MirDB	0.0005061	1	0.004417	0.04175	11	1852	ARHGAP42,HFE,SLC4A7,TP53INP1,ACVR2A,GJA1,FRK,ZNF100,AEBP2,GNB4,VPS29
MicroRNA	hsa-miR-1271-5p		MirDB	0.0005066	1	0.004417	0.04175	7	773	ARHGAP24,MRAS,ERG,TP53INP1,THBS2,SLC22A5,AEBP2
MicroRNA	hsa-miR-6830-3p		MirDB	0.0005099	1	0.004441	0.04197	6	554	ERG,TP53INP1,NCR3LG1,GJA1,CLCNKA,METTL15
MicroRNA	hsa-miR-935		MirDB	0.0005118	1	0.004452	0.04208	5	362	FBXO36,SBF2,POLI,SENP2,CDH13
MicroRNA	hsa-miR-621:mirSVR_lowEffct	hsa-miR-621:mirSVR_nonconserved_lowEffect-0.1-0.5	MicroRNA.org	0.0005144	1	0.004469	0.04224	7	775	LRRC8C,TCF21,TP53INP1,CEP85L,AQP11,IRAK1BP1,FUT11
MicroRNA	hsa-miR-489:mirSVR_lowEffct	hsa-miR-489:mirSVR_nonconserved_lowEffect-0.1-0.5	MicroRNA.org	0.0005175	1	0.004491	0.04245	11	1857	THSD4,MRAS,SLC4A7,TCF21,CAPG,GRB10,FBXO36,TEX14,PIGV,ADAMTS9,METTL15
MicroRNA	hsa-miR-218-5p:TargetScan	hsa-miR-218-5p	TargetScan	0.0005223	1	0.004526	0.04278	7	777	MTHFSD,CEP85L,GJA1,ADO,DPF3,FUBP1,FHL5
MicroRNA	hsa-miR-376a:PITA	hsa-miR-376a:PITA_TOP	PITA	0.0005292	1	0.004576	0.04325	4	205	SLC4A7,AXL,ATP13A3,HELLS
MicroRNA	hsa-miR-376b:PITA	hsa-miR-376b:PITA_TOP	PITA	0.0005292	1	0.004576	0.04325	4	205	SLC4A7,AXL,ATP13A3,HELLS
MicroRNA	TCTGATA,MIR-361:MSigDB	TCTGATA,MIR-361:MSigDB	MSigDB	0.0005324	1	0.004597	0.04345	3	87	ERG,ZFPM2,AEBP2
MicroRNA	hsa-miR-12133		MirDB	0.0005343	1	0.004608	0.04355	7	780	ARHGAP24,MRAS,ERG,TP53INP1,THBS2,SLC22A5,AEBP2
MicroRNA	hsa-miR-203a-3p.2:TargetScan	hsa-miR-203a-3p.2	TargetScan	0.0005383	1	0.004632	0.04378	7	781	ARHGAP42,PPP2R2D,ADAMTS8,ACVR2A,FRK,SBF2,HELLS
MicroRNA	hsa-miR-3158-5p		MirDB	0.0005394	1	0.004632	0.04378	6	560	THSD4,WNT3,BTN3A2,PDXK,POLI,NMT1
MicroRNA	hsa-miR-520c-5p:mirSVR_lowEffct	hsa-miR-520c-5p:mirSVR_nonconserved_lowEffect-0.1-0.5	MicroRNA.org	0.0005409	1	0.004632	0.04378	10	1571	ARHGAP42,USP36,SLC4A7,IRAK1BP1,ADAMTS9,SBF2,SMARCD1,STRC,NMT1,HELLS
MicroRNA	hsa-miR-526a:mirSVR_lowEffct	hsa-miR-526a:mirSVR_nonconserved_lowEffect-0.1-0.5	MicroRNA.org	0.0005409	1	0.004632	0.04378	10	1571	ARHGAP42,USP36,SLC4A7,IRAK1BP1,ADAMTS9,SBF2,SMARCD1,STRC,NMT1,HELLS
MicroRNA	hsa-miR-518d-5p:mirSVR_lowEffct	hsa-miR-518d-5p:mirSVR_nonconserved_lowEffect-0.1-0.5	MicroRNA.org	0.0005409	1	0.004632	0.04378	10	1571	ARHGAP42,USP36,SLC4A7,IRAK1BP1,ADAMTS9,SBF2,SMARCD1,STRC,NMT1,HELLS
MicroRNA	hsa-miR-518f*:mirSVR_lowEffct	hsa-miR-518f*:mirSVR_nonconserved_lowEffect-0.1-0.5	MicroRNA.org	0.0005409	1	0.004632	0.04378	10	1571	ARHGAP42,USP36,SLC4A7,IRAK1BP1,ADAMTS9,SBF2,SMARCD1,STRC,NMT1,HELLS
MicroRNA	hsa-miR-653:mirSVR_lowEffct	hsa-miR-653:mirSVR_conserved_lowEffect-0.1-0.5	MicroRNA.org	0.0005434	1	0.004648	0.04393	11	1868	THSD4,LRRC8C,ARHGAP24,IRAK1BP1,UPF3A,TEX14,ADCY3,IGFBP3,SBF2,CENPV,ATP13A3
MicroRNA	hsa-miR-361-5p:mirSVR_highEffct	hsa-miR-361-5p:mirSVR_conserved_highEffect-0.5	MicroRNA.org	0.0005499	1	0.004698	0.0444	9	1293	HFE,LRRC8C,SLC4A7,FBXO36,IRAK1BP1,ZFPM2,DPF3,AEBP2,ATP13A3
MicroRNA	hsa-miR-30d-5p:Functional MTI	Functional MTI	miRTarbase	0.0005512	1	0.004703	0.04446	5	368	SLC4A7,ADO,ZCRB1,SENP2,NMT1
MicroRNA	hsa-miR-3146:mirSVR_lowEffct	hsa-miR-3146:mirSVR_nonconserved_lowEffect-0.1-0.5	MicroRNA.org	0.000553	1	0.004712	0.04454	9	1294	ERG,AXL,FBXO36,PLEKHH1,POLI,FES,SF3A3,SMARCD1,METTL15
MicroRNA	mmu-miR-7210-3p		MirDB	0.0005547	1	0.004722	0.04463	6	563	SLC4A7,RNF168,AXL,ACVR2A,PLA2G4B,ATP13A3
MicroRNA	hsa-miR-188-5p:mirSVR_highEffct	hsa-miR-188-5p:mirSVR_nonconserved_highEffect-0.5	MicroRNA.org	0.0005589	1	0.004752	0.04491	7	786	UPF3A,ACVR2A,ADO,TIE1,FDFT1,STRC,METTL15
MicroRNA	hsa-miR-1303		MirDB	0.0005599	1	0.004754	0.04494	6	564	AQP11,CHRNB1,SKAP1,ZCRB1,SNX31,METTL15
MicroRNA	hsa-miR-302f:mirSVR_highEffct	hsa-miR-302f:mirSVR_nonconserved_highEffect-0.5	MicroRNA.org	0.0005618	1	0.004765	0.04504	8	1032	ARHGAP42,ARHGAP24,SLC4A7,CHRNB1,ERAP2,POLI,WDR73,FHL5
MicroRNA	hsa-miR-655:PITA	hsa-miR-655:PITA_TOP	PITA	0.0005631	1	0.00477	0.04509	7	787	TP53INP1,AQP11,ZFPM2,ZNF100,ADO,ATP13A3,NUP93
MicroRNA	hsa-miR-135a:mirSVR_lowEffct	hsa-miR-135a:mirSVR_conserved_lowEffect-0.1-0.5	MicroRNA.org	0.0005704	1	0.004827	0.04562	11	1879	THSD4,MXD3,MRAS,SLC4A7,TRIP6,AAMDC,FBXO36,ZFPM2,SLC5A4,GJA1,ADAMTS9
MicroRNA	mmu-miR-5624-3p		MirDB	0.0005759	1	0.004867	0.046	7	790	CACNB3,SLC4A7,ZFPM2,PDXK,PLEKHH1,IGFBP3,TOP3A
MicroRNA	hsa-miR-668:mirSVR_lowEffct	hsa-miR-668:mirSVR_nonconserved_lowEffect-0.1-0.5	MicroRNA.org	0.0005809	1	0.004904	0.04635	9	1303	MXD3,TP53INP1,AQP11,MFSD6,CREB3L4,THBS2,ADAMTS9,FES,WDR73
MicroRNA	hsa-miR-329-3p		MirDB	0.0005858	1	0.004933	0.04663	5	373	TP53INP1,PPP2R2D,CEP85L,ADAMTS9,CDH13
MicroRNA	hsa-miR-541-3p		MirDB	0.0005858	1	0.004933	0.04663	5	373	MTHFSD,MRAS,ATP13A1,ZNF709,FHL5
MicroRNA	hsa-miR-526b*:mirSVR_highEffct	hsa-miR-526b*:mirSVR_nonconserved_highEffect-0.5	MicroRNA.org	0.0005876	1	0.004943	0.04672	10	1588	ARHGAP24,ERG,AQP11,SMOC1,BTN3A2,ZFPM2,GJA1,IGFBP3,DPF3,TRIM8
MicroRNA	hsa-miR-323a-3p		MirDB	0.0005916	1	0.004965	0.04693	6	570	ARHGAP42,SLC4A7,MFSD6,ZFPM2,GJA1,FHL5
MicroRNA	hsa-miR-19a-3p:Functional MTI	Functional MTI	miRTarbase	0.0005916	1	0.004965	0.04693	6	570	TP53INP1,MFSD6,GRB10,SMOC1,SBF2,POLI
