## Supplementary Dataset STE for "Distinct pathway-based effects of blood pressure and body mass index on cardiovascular traits: comparison of novel Mendelian Randomization approaches" (part 47 of 58)

### Sheet: STE18 (continued)
Category	ID	Name	Source	p-value	q-value Bonferroni	q-value FDR B&H	q-value FDR B&Y	Hit Count in Query List	Hit Count in Genome	Hit in Query List
ToppCell Atlas	cc43c221487a712546917cc3253c158a1fc1fd7a	343B-Lymphocytic-CD8+_Cytotoxic_T-cell-CD8+_Cytotoxic_T_cell_0|CD8+_Cytotoxic_T-cell / Donor, Lineage, Cell class and subclass (all cells)	Tissue Stability Cell Atlas - Lung Cells	0.0001267	1	0.004978	0.05198	4	109	SKAP1,WDR73,NUP93,GNGT2
MicroRNA	hsa-miR-500b:mirSVR_lowEffct	hsa-miR-500b:mirSVR_nonconserved_lowEffect-0.1-0.5	MicroRNA.org	0.0005991	1	0.005013	0.04738	10	1592	LRRC8C,TMEM165,ACVR2A,ADAMTS9,ERAP2,FUBP1,SBF2,AEBP2,NMT1,HELLS
MicroRNA	hsa-miR-1289		MirDB	0.0006001	1	0.005013	0.04738	4	212	ARHGAP24,TP53INP1,GRB10,BTN3A2
MicroRNA	hsa-miR-3934-5p		MirDB	0.0006001	1	0.005013	0.04738	4	212	LRRC8C,GRB10,AEBP2,SMARCD1
MicroRNA	hsa-miR-5590-3p:Functional MTI (Weak)	Functional MTI (Weak)	miRTarbase	0.0006001	1	0.005013	0.04738	4	212	TPRA1,TP53INP1,SMOC1,ATP13A3
MicroRNA	mmu-miR-92a-2-5p		MirDB	0.000608	1	0.005073	0.04795	6	573	USP36,FAM178B,SLC24A3,ACE,SMARCD1,SNX31
MicroRNA	hsa-miR-6838-5p		MirDB	0.0006133	1	0.005107	0.04827	8	1046	MXD3,CEP85L,AQP11,GRB10,SLC24A3,ACVR2A,PLEKHH1,ATP13A3
MicroRNA	hsa-miR-6832-3p		MirDB	0.0006135	1	0.005107	0.04827	6	574	THSD4,TP53INP1,ACVR2A,ADAMTS9,AEBP2,CDH13
MicroRNA	hsa-miR-654-5p		MirDB	0.0006146	1	0.005109	0.0483	5	377	MTHFSD,MRAS,ATP13A1,ZNF709,FHL5
MicroRNA	hsa-miR-619:mirSVR_highEffct	hsa-miR-619:mirSVR_nonconserved_highEffect-0.5	MicroRNA.org	0.0006155	1	0.005111	0.04831	7	799	MTHFSD,CACNB3,TMEM165,IRAK1BP1,SBF2,METTL15,ZNF709
MicroRNA	mmu-miR-214-3p		MirDB	0.0006191	1	0.005116	0.04836	6	575	THSD4,MTHFSD,TPRA1,WNT3,MED19,SMARCD1
MicroRNA	mmu-miR-1907		MirDB	0.00062	1	0.005116	0.04836	7	800	SLC4A7,AQP11,SLC24A3,ACVR2A,PDXK,PLEKHH1,ATP13A3
MicroRNA	hsa-miR-1237:PITA	hsa-miR-1237:PITA_TOP	PITA	0.0006216	1	0.005116	0.04836	4	214	THSD4,SLC4A7,GRB10,FRK
MicroRNA	hsa-miR-1285:PITA	hsa-miR-1285:PITA_TOP	PITA	0.0006216	1	0.005116	0.04836	4	214	CACNB3,ACVR2A,ADO,SMARCD1
MicroRNA	mmu-miR-127-5p		MirDB	0.0006216	1	0.005116	0.04836	4	214	ARHGAP24,ZFPM2,AEBP2,SMARCD1
MicroRNA	hsa-miR-612:PITA	hsa-miR-612:PITA_TOP	PITA	0.0006216	1	0.005116	0.04836	4	214	CACNB3,ACVR2A,ADO,SMARCD1
MicroRNA	mmu-miR-12194-3p		MirDB	0.0006219	1	0.005116	0.04836	5	378	MANBA,IRAK1BP1,PDXK,SBF2,SMARCD1
MicroRNA	hsa-miR-26a:mirSVR_lowEffct	hsa-miR-26a:mirSVR_conserved_lowEffect-0.1-0.5	MicroRNA.org	0.0006224	1	0.005116	0.04836	11	1899	ARHGAP24,TP53INP1,MFSD6,FBXO36,CHRNB1,ZFPM2,FRK,ERAP2,PLA2G4B,AEBP2,METTL15
MicroRNA	hsa-miR-297:mirSVR_lowEffct	hsa-miR-297:mirSVR_nonconserved_lowEffect-0.1-0.5	MicroRNA.org	0.0006225	1	0.005116	0.04836	10	1600	ARHGAP42,USP36,HFE,MRAS,CEP85L,MFSD6,UPF3A,GNB4,METTL15,HELLS
MicroRNA	hsa-miR-1909:mirSVR_lowEffct	hsa-miR-1909:mirSVR_nonconserved_lowEffect-0.1-0.5	MicroRNA.org	0.0006251	1	0.005131	0.0485	11	1900	MXD3,LRRC8C,CEP85L,TSNARE1,CAPG,GRB10,CHRNB1,PLEKHH1,FUT11,MAP3K10,SMARCD1
MicroRNA	mmu-miR-7118-5p		MirDB	0.0006304	1	0.005164	0.04881	6	577	GRB10,SMOC1,PDXK,ADO,AEBP2,SMARCD1
MicroRNA	hsa-miR-1299:mirSVR_highEffct	hsa-miR-1299:mirSVR_nonconserved_highEffect-0.5	MicroRNA.org	0.0006305	1	0.005164	0.04881	11	1902	ARHGAP42,CEP85L,FBXO36,UPF3A,ACVR2A,SMOC1,ZFPM2,AEBP2,ATP13A3,FHL5,HELLS
MicroRNA	hsa-miR-369-5p:mirSVR_lowEffct	hsa-miR-369-5p:mirSVR_nonconserved_lowEffect-0.1-0.5	MicroRNA.org	0.0006325	1	0.005169	0.04886	4	215	TCF21,RHOT2,ACE,HELLS
MicroRNA	hsa-miR-3159:mirSVR_highEffct	hsa-miR-3159:mirSVR_nonconserved_highEffect-0.5	MicroRNA.org	0.0006326	1	0.005169	0.04886	8	1051	CEP85L,ZFPM2,PLEKHH1,THBS2,IGFBP3,FUBP1,ZCRB1,ATP13A3
MicroRNA	hsa-miR-376a:mirSVR_lowEffct	hsa-miR-376a:mirSVR_conserved_lowEffect-0.1-0.5	MicroRNA.org	0.0006346	1	0.005179	0.04896	10	1604	COG2,ERG,AXL,TMEM165,FRK,SENP2,NMT1,METTL15,FHL5,CDH13
MicroRNA	hsa-miR-26b:mirSVR_lowEffct	hsa-miR-26b:mirSVR_conserved_lowEffect-0.1-0.5	MicroRNA.org	0.0006387	1	0.005201	0.04916	11	1905	ARHGAP24,MFSD6,FBXO36,IRAK1BP1,CHRNB1,ZFPM2,FRK,ERAP2,PLA2G4B,AEBP2,METTL15
MicroRNA	hsa-miR-1283:mirSVR_highEffct	hsa-miR-1283:mirSVR_nonconserved_highEffect-0.5	MicroRNA.org	0.0006387	1	0.005201	0.04916	11	1905	ARHGAP42,SLC4A7,CEP85L,TMEM165,CDK11A,SMOC1,ZNF100,SBF2,AEBP2,ULK4,METTL15
MicroRNA	hsa-miR-3128:mirSVR_highEffct	hsa-miR-3128:mirSVR_nonconserved_highEffect-0.5	MicroRNA.org	0.0006404	1	0.005203	0.04918	8	1053	USP36,HFE,FBXO36,THBS2,SMARCD1,SENP2,NMT1,HELLS
MicroRNA	hsa-miR-106a*:mirSVR_highEffct	hsa-miR-106a*:mirSVR_nonconserved_highEffect-0.5	MicroRNA.org	0.0006404	1	0.005203	0.04918	8	1053	USP36,GJA1,THBS2,ERAP2,FUBP1,SBF2,ZCRB1,ZNF709
MicroRNA	mmu-miR-322-5p		MirDB	0.000643	1	0.005217	0.04931	7	805	SLC4A7,AQP11,SLC24A3,ACVR2A,PDXK,PLEKHH1,ATP13A3
MicroRNA	hsa-miR-324-3p:mirSVR_lowEffct	hsa-miR-324-3p:mirSVR_nonconserved_lowEffect-0.1-0.5	MicroRNA.org	0.0006442	1	0.005217	0.04931	11	1907	MXD3,TP53INP1,RHOT2,SMOC1,ADCY3,BTN3A2,ADO,WDR73,NMT1,METTL15,TOP3A
MicroRNA	hsa-miR-493*:mirSVR_highEffct	hsa-miR-493*:mirSVR_nonconserved_highEffect-0.5	MicroRNA.org	0.0006442	1	0.005217	0.04931	11	1907	USP36,LRRC8C,MFSD6,THBS2,IGFBP3,DPF3,FUBP1,SLC22A5,SF3A3,NMT1,CDH13
MicroRNA	AACTGAC,MIR-223:MSigDB	AACTGAC,MIR-223:MSigDB	MSigDB	0.0006467	1	0.005225	0.04939	3	93	ACVR2A,PLEKHH1,SMARCD1
MicroRNA	hsa-miR-137:mirSVR_lowEffct	hsa-miR-137:mirSVR_conserved_lowEffect-0.1-0.5	MicroRNA.org	0.0006468	1	0.005225	0.04939	10	1608	MXD3,LRRC8C,ERG,SLC24A3,CHRNB1,ERAP2,FUBP1,ATP13A3,ZNF709,FHL5
MicroRNA	hsa-miR-493-5p:TargetScan	hsa-miR-493-5p	TargetScan	0.0006476	1	0.005226	0.0494	6	580	LRRC8C,MFSD6,PIGV,FUBP1,GNB4,NMT1
MicroRNA	hsa-miR-93-3p		MirDB	0.000652	1	0.005248	0.0496	5	382	ARHGAP42,THSD4,MRAS,DPF3,AEBP2
MicroRNA	hsa-miR-616:mirSVR_highEffct	hsa-miR-616:mirSVR_nonconserved_highEffect-0.5	MicroRNA.org	0.0006525	1	0.005248	0.0496	7	807	MFSD6,FBXO36,TEX14,ACVR2A,BTN3A2,THBS2,CDH13
MicroRNA	mmu-miR-6419		MirDB	0.0006525	1	0.005248	0.0496	7	807	SLC4A7,AQP11,SLC24A3,ACVR2A,PDXK,PLEKHH1,ATP13A3
MicroRNA	hsa-miR-6722-3p		MirDB	0.0006534	1	0.005249	0.04962	6	581	LRRC8C,CACNB3,WNT3,MFSD6,PDXK,SMARCD1
MicroRNA	hsa-miR-4421		MirDB	0.0006547	1	0.005254	0.04966	4	217	CACNB3,MFSD6,PLEKHH1,TRIM8
MicroRNA	mmu-miR-6342		MirDB	0.0006572	1	0.00526	0.04972	7	808	SLC4A7,AQP11,SLC24A3,ACVR2A,PDXK,PLEKHH1,ATP13A3
MicroRNA	hsa-miR-3183:mirSVR_highEffct	hsa-miR-3183:mirSVR_nonconserved_highEffect-0.5	MicroRNA.org	0.0006572	1	0.00526	0.04972	7	808	SLC24A3,ADAMTS8,GJA1,ADAMTS9,TNNT3,NMT1,HELLS
MicroRNA	hsa-miR-214*:mirSVR_lowEffct	hsa-miR-214*:mirSVR_nonconserved_lowEffect-0.1-0.5	MicroRNA.org	0.0006577	1	0.00526	0.04972	9	1326	MANBA,TCF21,TRIP6,GRB10,PIGV,GJA1,ZNF100,ERAP2,CDH13
MicroRNA	hsa-miR-216a:mirSVR_lowEffct	hsa-miR-216a:mirSVR_conserved_lowEffect-0.1-0.5	MicroRNA.org	0.0006639	1	0.005302	0.05012	11	1914	TP53INP1,BTN3A2,PDXK,ADO,SF3A3,SENP2,GNB4,ATP13A3,STRC,CDH13,HELLS
MicroRNA	hsa-miR-103a-3p:TargetScan	hsa-miR-103a-3p	TargetScan	0.0006652	1	0.005302	0.05012	6	583	CEP85L,AQP11,FRK,FUBP1,ATP13A3,HELLS
MicroRNA	hsa-miR-107:TargetScan	hsa-miR-107	TargetScan	0.0006652	1	0.005302	0.05012	6	583	CEP85L,AQP11,FRK,FUBP1,ATP13A3,HELLS
MicroRNA	mmu-miR-497a-5p		MirDB	0.0006716	1	0.005347	0.05054	7	811	SLC4A7,AQP11,SLC24A3,ACVR2A,PDXK,PLEKHH1,ATP13A3
MicroRNA	hsa-miR-1303:mirSVR_highEffct	hsa-miR-1303:mirSVR_nonconserved_highEffect-0.5	MicroRNA.org	0.000679	1	0.0054	0.05104	9	1332	TCF21,AXL,CHRNB1,FUT11,SKAP1,AEBP2,SF3A3,SNX31,METTL15
MicroRNA	hsa-miR-1271:mirSVR_highEffct	hsa-miR-1271:mirSVR_conserved_highEffect-0.5	MicroRNA.org	0.0006813	1	0.005413	0.05116	7	813	ARHGAP24,MRAS,ERG,ERAP2,FDFT1,SLC22A5,POLI
MicroRNA	hsa-miR-181b:PITA	hsa-miR-181b:PITA_TOP	PITA	0.0006863	1	0.00544	0.05142	7	814	TMEM165,GRB10,SLC24A3,ACVR2A,ADO,MAP3K10,SENP2
MicroRNA	hsa-miR-181d:PITA	hsa-miR-181d:PITA_TOP	PITA	0.0006863	1	0.00544	0.05142	7	814	TMEM165,GRB10,SLC24A3,ACVR2A,ADO,MAP3K10,SENP2
MicroRNA	hsa-miR-181c:PITA	hsa-miR-181c:PITA_TOP	PITA	0.0006912	1	0.005467	0.05167	7	815	TMEM165,GRB10,SLC24A3,ACVR2A,ADO,MAP3K10,SENP2
MicroRNA	hsa-miR-181a:PITA	hsa-miR-181a:PITA_TOP	PITA	0.0006912	1	0.005467	0.05167	7	815	TMEM165,GRB10,SLC24A3,ACVR2A,ADO,MAP3K10,SENP2
MicroRNA	hsa-miR-323b-3p:mirSVR_highEffct	hsa-miR-323b-3p:mirSVR_nonconserved_highEffect-0.5	MicroRNA.org	0.0006953	1	0.005493	0.05192	6	588	UPF3A,GJA1,FUBP1,SMARCD1,CDH13,HELLS
MicroRNA	hsa-miR-429:PITA	hsa-miR-429:PITA_TOP	PITA	0.0006962	1	0.005494	0.05193	7	816	SLC4A7,GRB10,ACVR2A,ZFPM2,ADAMTS9,FUBP1,SMARCD1
MicroRNA	hsa-miR-605:mirSVR_lowEffct	hsa-miR-605:mirSVR_nonconserved_lowEffect-0.1-0.5	MicroRNA.org	0.0006987	1	0.005506	0.05204	11	1926	MRAS,FBXO36,SLC24A3,ITGB5,PDXK,FUT11,MED19,ADAMTS9,ERAP2,AEBP2,MAP3K10
MicroRNA	hsa-miR-491-3p		MirDB	0.0006992	1	0.005506	0.05204	5	388	TP53INP1,FRK,ADO,ERAP2,SF3A3
MicroRNA	hsa-miR-432*:mirSVR_highEffct	hsa-miR-432*:mirSVR_nonconserved_highEffect-0.5	MicroRNA.org	0.0007076	1	0.005565	0.0526	6	590	USP36,SLC4A7,PLEKHH1,GJA1,SBF2,NMT1
MicroRNA	hsa-miR-488:mirSVR_highEffct	hsa-miR-488:mirSVR_conserved_highEffect-0.5	MicroRNA.org	0.0007083	1	0.005565	0.0526	9	1340	SLC4A7,IRAK1BP1,UPF3A,ADCY3,BTN3A2,FUBP1,AEBP2,METTL15,VPS29
MicroRNA	hsa-miR-4725-3p		MirDB	0.0007163	1	0.005622	0.05314	7	820	LRRC8C,ARHGAP24,SLC4A7,PDXK,PLEKHH1,ADO,SMARCD1
MicroRNA	hsa-miR-190b:mirSVR_lowEffct	hsa-miR-190b:mirSVR_conserved_lowEffect-0.1-0.5	MicroRNA.org	0.0007175	1	0.005625	0.05317	10	1630	MRAS,ADCY3,ZFPM2,PLEKHH1,THBS2,MED19,ERAP2,FUBP1,ATP13A3,METTL15
MicroRNA	hsa-miR-1468-3p		MirDB	0.0007196	1	0.005635	0.05326	9	1343	LRRC8C,SLC4A7,TP53INP1,MFSD6,SLC24A3,GJA1,IGFBP3,SENP2,VPS29
MicroRNA	hsa-miR-34a*:mirSVR_highEffct	hsa-miR-34a*:mirSVR_nonconserved_highEffect-0.5	MicroRNA.org	0.0007233	1	0.005658	0.05348	8	1073	LRRC8C,COG2,PDXK,FDFT1,SLC22A5,ZCRB1,ATP13A3,METTL15
MicroRNA	hsa-miR-340-5p		MirDB	0.0007242	1	0.005659	0.05349	10	1632	LRRC8C,SLC4A7,TCF21,AQP11,ZFPM2,FUT11,IGFBP3,POLI,ULK4,ATP13A3
MicroRNA	hsa-miR-6739-3p		MirDB	0.0007265	1	0.00567	0.05359	6	593	COG2,CEP85L,SLC24A3,SLC22A5,AEBP2,SENP2
MicroRNA	hsa-miR-571:mirSVR_lowEffct	hsa-miR-571:mirSVR_nonconserved_lowEffect-0.1-0.5	MicroRNA.org	0.0007271	1	0.00567	0.05359	9	1345	ERG,WNT3,BTN3A2,PLEKHH1,THBS2,ADO,ERAP2,FDFT1,SNX31
MicroRNA	hsa-miR-4801:Functional MTI (Weak)	Functional MTI (Weak)	miRTarbase	0.000731	1	0.005693	0.05382	3	97	HFE,TP53INP1,MFSD6
MicroRNA	hsa-miR-4645-5p		MirDB	0.0007321	1	0.005696	0.05384	5	392	MRAS,ERG,PDXK,ZNF100,TRIM8
MicroRNA	hsa-miR-372:mirSVR_highEffct	hsa-miR-372:mirSVR_conserved_highEffect-0.5	MicroRNA.org	0.0007348	1	0.005711	0.05398	9	1347	HFE,MXD3,ZFPM2,DPF3,ZCRB1,AEBP2,TRIM8,CDH13,HELLS
MicroRNA	hsa-miR-378:mirSVR_lowEffct	hsa-miR-378:mirSVR_conserved_lowEffect-0.1-0.5	MicroRNA.org	0.0007378	1	0.005728	0.05414	10	1636	MXD3,TRIP6,AQP11,FBXO36,SMOC1,FRK,SMARCD1,WDR73,METTL15,FHL5
MicroRNA	hsa-miR-26b*:mirSVR_highEffct	hsa-miR-26b*:mirSVR_nonconserved_highEffect-0.5	MicroRNA.org	0.0007425	1	0.005752	0.05437	9	1349	COG2,ADCY3,CHRNB1,ERAP2,FDFT1,FUBP1,SBF2,FHL5,HELLS
MicroRNA	hsa-miR-135b:mirSVR_highEffct	hsa-miR-135b:mirSVR_conserved_highEffect-0.5	MicroRNA.org	0.0007425	1	0.005752	0.05437	9	1349	ERG,PLEKHH1,FRK,THBS2,ZNF100,ADO,FDFT1,AEBP2,POLI
MicroRNA	hsa-miR-362-5p:mirSVR_lowEffct	hsa-miR-362-5p:mirSVR_nonconserved_lowEffect-0.1-0.5	MicroRNA.org	0.0007475	1	0.005785	0.05468	11	1942	LRRC8C,AXL,TMEM165,ACVR2A,SMOC1,ADAMTS9,ERAP2,FUBP1,SBF2,AEBP2,HELLS
MicroRNA	hsa-miR-222-3p:Functional MTI	Functional MTI	miRTarbase	0.0007489	1	0.005785	0.05468	5	394	ARHGAP42,GRB10,GJA1,FUBP1,TOP3A
MicroRNA	hsa-miR-142-5p:Functional MTI	Functional MTI	miRTarbase	0.0007492	1	0.005785	0.05468	4	225	TPRA1,TP53INP1,SMOC1,ATP13A3
MicroRNA	hsa-miR-4731-3p:Functional MTI (Weak)	Functional MTI (Weak)	miRTarbase	0.0007531	1	0.005808	0.0549	3	98	HFE,TP53INP1,MFSD6
MicroRNA	hsa-miR-4254:mirSVR_lowEffct	hsa-miR-4254:mirSVR_nonconserved_lowEffect-0.1-0.5	MicroRNA.org	0.0007538	1	0.005808	0.0549	11	1944	MTHFSD,ARHGAP24,TCF21,TSNARE1,GJA1,MED19,SMARCD1,STRC,NMT1,VPS29,CDH13
MicroRNA	hsa-miR-515-5p:mirSVR_highEffct	hsa-miR-515-5p:mirSVR_nonconserved_highEffect-0.5	MicroRNA.org	0.0007693	1	0.005921	0.05596	10	1645	CACNB3,ARHGAP24,SLC4A7,ACE,PLEKHH1,IGFBP3,ADAMTS9,DPF3,METTL15,HELLS
MicroRNA	hsa-miR-1976:mirSVR_highEffct	hsa-miR-1976:mirSVR_nonconserved_highEffect-0.5	MicroRNA.org	0.0007719	1	0.005935	0.05609	6	600	ARHGAP42,AQP11,IRAK1BP1,SLC24A3,ZNF709,HELLS
MicroRNA	hsa-miR-604:mirSVR_highEffct	hsa-miR-604:mirSVR_nonconserved_highEffect-0.5	MicroRNA.org	0.0007756	1	0.00595	0.05624	3	99	MTHFSD,GRB10,NMT1
MicroRNA	hsa-miR-483-3p.1:TargetScan	hsa-miR-483-3p.1	TargetScan	0.0007756	1	0.00595	0.05624	3	99	LRRC8C,AEBP2,HELLS
MicroRNA	hsa-miR-101:mirSVR_highEffct	hsa-miR-101:mirSVR_conserved_highEffect-0.5	MicroRNA.org	0.0007781	1	0.005963	0.05636	9	1358	USP36,MFSD6,IRAK1BP1,ZFPM2,GJA1,FRK,AEBP2,TRIM8,SMARCD1
MicroRNA	hsa-miR-653-5p		MirDB	0.0007835	1	0.005992	0.05664	5	398	THSD4,MXD3,ACVR2A,ERAP2,NUP93
MicroRNA	hsa-miR-92a:mirSVR_lowEffct	hsa-miR-92a:mirSVR_conserved_lowEffect-0.1-0.5	MicroRNA.org	0.0007836	1	0.005992	0.05664	10	1649	USP36,ARHGAP24,AXL,FBXO36,SLC24A3,ZFPM2,ADO,IGFBP3,FUBP1,STRC
MicroRNA	hsa-miR-6508-5p		MirDB	0.0007851	1	0.005997	0.05668	7	833	ARHGAP42,ARHGAP24,MRAS,AXL,GRB10,THBS2,AEBP2
MicroRNA	hsa-miR-769-5p:Non-Functional MTI	Non-Functional MTI	miRTarbase	0.0007871	1	0.005999	0.05671	4	228	TMEM165,PDXK,POLI,HELLS
MicroRNA	hsa-miR-3690		MirDB	0.0007871	1	0.005999	0.05671	4	228	ERG,TSNARE1,TRIM8,WDR73
MicroRNA	hsa-miR-204-5p		MirDB	0.0007905	1	0.00601	0.05681	7	834	THSD4,TP53INP1,AQP11,SMOC1,AEBP2,NMT1,METTL15
MicroRNA	hsa-miR-9*:mirSVR_highEffct	hsa-miR-9*:mirSVR_nonconserved_highEffect-0.5	MicroRNA.org	0.0007908	1	0.00601	0.05681	10	1651	ARHGAP42,USP36,FBXO36,ADCY3,IGFBP3,DPF3,SBF2,ZCRB1,AEBP2,SNX31
MicroRNA	hsa-miR-16-5p		MirDB	0.000791	1	0.00601	0.05681	8	1088	MXD3,CEP85L,AQP11,GRB10,SLC24A3,ACVR2A,PLEKHH1,ATP13A3
MicroRNA	hsa-miR-188-3p		MirDB	0.0007923	1	0.006014	0.05684	5	399	MXD3,RNF168,PDXK,SENP2,METTL15
MicroRNA	hsa-miR-200a-3p		MirDB	0.0007961	1	0.006036	0.05705	7	835	ARHGAP24,ERG,TP53INP1,AQP11,IRAK1BP1,ADAMTS8,ACVR2A
MicroRNA	hsa-miR-1224-3p:mirSVR_lowEffct	hsa-miR-1224-3p:mirSVR_nonconserved_lowEffect-0.1-0.5	MicroRNA.org	0.0007981	1	0.006042	0.05711	10	1653	THSD4,MRAS,TCF21,SMOC1,CHRNB1,PLEKHH1,PLA2G4B,ZCRB1,SNX31,WDR73
MicroRNA	hsa-miR-6834-5p:Functional MTI (Weak)	Functional MTI (Weak)	miRTarbase	0.0007986	1	0.006042	0.05711	3	100	WNT3,SMOC1,NCR3LG1
MicroRNA	hsa-miR-15a-5p		MirDB	0.0008004	1	0.00605	0.05718	8	1090	MXD3,CEP85L,AQP11,GRB10,SLC24A3,ACVR2A,PLEKHH1,ATP13A3
MicroRNA	hsa-miR-1979:mirSVR_lowEffct	hsa-miR-1979:mirSVR_nonconserved_lowEffect-0.1-0.5	MicroRNA.org	0.0008025	1	0.006059	0.05727	11	1959	USP36,ARHGAP24,TCF21,AAMDC,AXL,CAPG,UPF3A,BTN3A2,ZNF100,ADAMTS9,FDFT1
MicroRNA	hsa-miR-187*:mirSVR_highEffct	hsa-miR-187*:mirSVR_nonconserved_highEffect-0.5	MicroRNA.org	0.0008072	1	0.006079	0.05746	7	837	SLC4A7,TMEM165,TEX14,SMOC1,FRK,ADO,ZCRB1
MicroRNA	hsa-miR-211-5p		MirDB	0.0008072	1	0.006079	0.05746	7	837	THSD4,TP53INP1,AQP11,SMOC1,AEBP2,NMT1,METTL15
MicroRNA	hsa-miR-23b*:mirSVR_lowEffct	hsa-miR-23b*:mirSVR_nonconserved_lowEffect-0.1-0.5	MicroRNA.org	0.0008099	1	0.006079	0.05746	8	1092	THSD4,CREB3L4,SBF2,MAP3K10,NMT1,METTL15,GNGT2,VPS29
MicroRNA	hsa-miR-7151-3p:Functional MTI (Weak)	Functional MTI (Weak)	miRTarbase	0.0008102	1	0.006079	0.05746	5	401	PIGV,ADO,FDFT1,WDR73,NUP93
MicroRNA	mmu-miR-6972-3p		MirDB	0.0008102	1	0.006079	0.05746	5	401	SLC4A7,MFSD6,ACVR2A,FUBP1,TAF6
MicroRNA	hsa-miR-3140:mirSVR_highEffct	hsa-miR-3140:mirSVR_nonconserved_highEffect-0.5	MicroRNA.org	0.0008108	1	0.006079	0.05746	9	1366	ARHGAP42,MXD3,COG2,ARHGAP24,GRB10,ZFPM2,MED19,SKAP1,TRIM8
MicroRNA	hsa-miR-6780b-5p		MirDB	0.0008128	1	0.006079	0.05746	7	838	LRRC8C,ARHGAP24,SLC4A7,PDXK,PLEKHH1,ADO,SMARCD1
MicroRNA	hsa-miR-141-3p		MirDB	0.0008128	1	0.006079	0.05746	7	838	ARHGAP24,ERG,TP53INP1,AQP11,IRAK1BP1,ADAMTS8,ACVR2A
MicroRNA	hsa-miR-646:mirSVR_highEffct	hsa-miR-646:mirSVR_nonconserved_highEffect-0.5	MicroRNA.org	0.0008128	1	0.006079	0.05746	7	838	ARHGAP24,TCF21,AEBP2,SENP2,ALDH2,NMT1,HELLS
MicroRNA	mmu-miR-466l-5p		MirDB	0.000815	1	0.006089	0.05755	9	1367	THSD4,ERG,MFSD6,PDXK,FRK,THBS2,ADO,IGFBP3,GNB4
MicroRNA	hsa-miR-1275		MirDB	0.0008185	1	0.006102	0.05767	7	839	THSD4,LRRC8C,PPP2R2D,PDXK,CLCNKA,TIE1,TOP3A
MicroRNA	hsa-miR-4763-3p		MirDB	0.0008185	1	0.006102	0.05767	7	839	MXD3,LRRC8C,CACNB3,TPRA1,FBF1,ITGB5,SMARCD1
MicroRNA	hsa-miR-5095:Functional MTI (Weak)	Functional MTI (Weak)	miRTarbase	0.0008193	1	0.006102	0.05767	5	402	PIGV,ADO,FDFT1,WDR73,NUP93
MicroRNA	hsa-miR-134-5p:Functional MTI	Functional MTI	miRTarbase	0.000822	1	0.006116	0.0578	3	101	TP53INP1,UPF3A,SMOC1
MicroRNA	hsa-miR-449b*:mirSVR_highEffct	hsa-miR-449b*:mirSVR_nonconserved_highEffect-0.5	MicroRNA.org	0.0008242	1	0.006126	0.0579	7	840	ARHGAP24,SLC4A7,GJA1,FUT11,ZCRB1,CDH13,HELLS
MicroRNA	hsa-miR-135b-5p:TargetScan	hsa-miR-135b-5p	TargetScan	0.0008265	1	0.00613	0.05794	6	608	MRAS,CEP85L,FRK,ADO,ADAMTS9,AEBP2
MicroRNA	hsa-miR-135a-5p:TargetScan	hsa-miR-135a-5p	TargetScan	0.0008265	1	0.00613	0.05794	6	608	MRAS,CEP85L,FRK,ADO,ADAMTS9,AEBP2
MicroRNA	hsa-miR-1251:mirSVR_highEffct	hsa-miR-1251:mirSVR_nonconserved_highEffect-0.5	MicroRNA.org	0.0008284	1	0.006138	0.05801	5	403	MXD3,ARHGAP24,ACVR2A,BTN3A2,ADO
MicroRNA	hsa-miR-766-3p:Non-Functional MTI	Non-Functional MTI	miRTarbase	0.0008335	1	0.00616	0.05823	6	609	THSD4,IRAK1BP1,BTN3A2,FUT11,ZNF100,METTL15
MicroRNA	hsa-miR-195-5p		MirDB	0.000834	1	0.00616	0.05823	8	1097	MXD3,CEP85L,AQP11,GRB10,SLC24A3,ACVR2A,PLEKHH1,ATP13A3
MicroRNA	hsa-miR-4307		MirDB	0.000834	1	0.00616	0.05823	8	1097	ARHGAP24,TP53INP1,TMEM165,GJA1,ZNF100,DPF3,POLI,VPS29
MicroRNA	hsa-miR-26a-1*:mirSVR_highEffct	hsa-miR-26a-1*:mirSVR_nonconserved_highEffect-0.5	MicroRNA.org	0.0008361	1	0.00617	0.05832	9	1372	ERG,MFSD6,IRAK1BP1,PLEKHH1,IGFBP3,ZCRB1,ATP13A3,METTL15,HELLS
MicroRNA	hsa-miR-4725-3p:Functional MTI (Weak)	Functional MTI (Weak)	miRTarbase	0.0008395	1	0.006182	0.05843	4	232	FRK,ADO,SMARCD1,SENP2
MicroRNA	hsa-miR-6780b-5p:Functional MTI (Weak)	Functional MTI (Weak)	miRTarbase	0.0008395	1	0.006182	0.05843	4	232	FRK,ADO,SMARCD1,SENP2
MicroRNA	mmu-miR-7651-3p		MirDB	0.0008469	1	0.006229	0.05888	5	405	SLC4A7,ERG,MED19,SBF2,AEBP2
MicroRNA	hsa-miR-522:mirSVR_highEffct	hsa-miR-522:mirSVR_nonconserved_highEffect-0.5	MicroRNA.org	0.0008508	1	0.006252	0.05909	10	1667	HFE,ARHGAP24,SLC4A7,MFSD6,UPF3A,TEX14,PLEKHH1,IGFBP3,ADAMTS9,FDFT1
MicroRNA	mmu-miR-205-5p		MirDB	0.0008656	1	0.006354	0.06006	5	407	TP53INP1,FRK,ADAMTS9,SBF2,AEBP2
MicroRNA	hsa-miR-497-3p		MirDB	0.0008693	1	0.006375	0.06026	6	614	TP53INP1,ADO,FUBP1,AEBP2,POLI,TOP3A
MicroRNA	hsa-miR-3910		MirDB	0.0008707	1	0.006379	0.06029	7	848	ARHGAP42,LRRC8C,SLC4A7,TP53INP1,MFSD6,PLEKHH1,IGFBP3
MicroRNA	hsa-miR-1294:mirSVR_lowEffct	hsa-miR-1294:mirSVR_nonconserved_lowEffect-0.1-0.5	MicroRNA.org	0.0008742	1	0.006398	0.06047	10	1673	MXD3,TP53INP1,AXL,GRB10,ACVR2A,NCR3LG1,ZNF100,PLA2G4B,SBF2,SNX31
MicroRNA	hsa-miR-4457		MirDB	0.0008751	1	0.006398	0.06047	5	408	USP36,FBXO36,ACVR2A,ADO,TOP3A
MicroRNA	hsa-miR-2115-3p		MirDB	0.0008766	1	0.006402	0.06052	6	615	HFE,CEP85L,WNT3,MFSD6,ZFPM2,GNB4
MicroRNA	hsa-miR-1264:mirSVR_highEffct	hsa-miR-1264:mirSVR_nonconserved_highEffect-0.5	MicroRNA.org	0.0008781	1	0.006403	0.06053	10	1674	SLC4A7,AXL,AQP11,SMOC1,ZFPM2,ADO,DPF3,FUBP1,AEBP2,METTL15
MicroRNA	hsa-miR-144:mirSVR_highEffct	hsa-miR-144:mirSVR_conserved_highEffect-0.5	MicroRNA.org	0.0008786	1	0.006403	0.06053	11	1981	ARHGAP42,AXL,TMEM165,MFSD6,ZFPM2,THBS2,ZNF100,ADAMTS9,ERAP2,AEBP2,METTL15
MicroRNA	hsa-miR-1915*:mirSVR_lowEffct	hsa-miR-1915*:mirSVR_nonconserved_lowEffect-0.1-0.5	MicroRNA.org	0.0008797	1	0.006405	0.06054	9	1382	LRRC8C,TPRA1,ARHGAP24,FBXO36,ACE,SBF2,POLI,FES,ULK4
MicroRNA	hsa-miR-3529-3p		MirDB	0.000884	1	0.00643	0.06077	8	1107	TCF21,CEP85L,UPF3A,ADAMTS9,SLC22A5,AEBP2,GNB4,CDH13
MicroRNA	hsa-miR-3153:mirSVR_highEffct	hsa-miR-3153:mirSVR_nonconserved_highEffect-0.5	MicroRNA.org	0.0008932	1	0.006475	0.06121	9	1385	USP36,CACNB3,PPP2R2D,CAPG,IGFBP3,FUBP1,ULK4,ATP13A3,ZNF709
MicroRNA	hsa-miR-4273:mirSVR_highEffct	hsa-miR-4273:mirSVR_nonconserved_highEffect-0.5	MicroRNA.org	0.0008942	1	0.006475	0.06121	8	1109	MXD3,COG2,GRB10,ADCY3,FRK,SMARCD1,METTL15,HELLS
MicroRNA	hsa-miR-3670		MirDB	0.0008944	1	0.006475	0.06121	4	236	CEP85L,ADCY3,IGFBP3,METTL15
MicroRNA	hsa-miR-4271:Functional MTI (Weak)	Functional MTI (Weak)	miRTarbase	0.0008944	1	0.006475	0.06121	4	236	FRK,ADO,SMARCD1,SENP2
MicroRNA	hsa-miR-485-5p:mirSVR_highEffct	hsa-miR-485-5p:mirSVR_conserved_highEffect-0.5	MicroRNA.org	0.0008948	1	0.006475	0.06121	7	852	ARHGAP42,HFE,IGFBP3,TIE1,FDFT1,TRIM8,SMARCD1
ToppCell Atlas	d1936e76a935216783a73ab414e4147fa48e68eb	Myeloid-Myeloid-C_(Cd16+_Monocyte)|Myeloid / shred on cell class and cell subclass (v4)	mouse_P3_lung_dropseq (2716 cells)	0.0001664	1	0.006527	0.06816	4	117	ACE,CREB3L4,DPF3,GNGT2
MicroRNA	hsa-miR-4287		MirDB	0.0009041	1	0.006536	0.06178	5	411	ADCY3,ADO,TIE1,SLC22A5,SNX31
MicroRNA	mmu-miR-466f-3p		MirDB	0.000907	1	0.006551	0.06192	7	854	ARHGAP24,SLC4A7,TP53INP1,ZFPM2,PDXK,THBS2,CDH13
MicroRNA	hsa-miR-2110:mirSVR_highEffct	hsa-miR-2110:mirSVR_nonconserved_highEffect-0.5	MicroRNA.org	0.0009098	1	0.006564	0.06205	8	1112	HFE,LRRC8C,MRAS,FBF1,PLEKHH1,FUT11,FUBP1,NMT1
MicroRNA	hsa-miR-20b*:mirSVR_highEffct	hsa-miR-20b*:mirSVR_nonconserved_highEffect-0.5	MicroRNA.org	0.0009194	1	0.006626	0.06263	7	856	SLC4A7,ERG,CEP85L,FBXO36,CHRNB1,AEBP2,METTL15
MicroRNA	hsa-miR-1182:mirSVR_highEffct	hsa-miR-1182:mirSVR_nonconserved_highEffect-0.5	MicroRNA.org	0.0009215	1	0.006635	0.06272	6	621	MRAS,AXL,ADAMTS9,SF3A3,SMARCD1,HELLS
MicroRNA	hsa-miR-517b:mirSVR_lowEffct	hsa-miR-517b:mirSVR_nonconserved_lowEffect-0.1-0.5	MicroRNA.org	0.0009291	1	0.006677	0.06311	6	622	ARHGAP42,ARHGAP24,TCF21,MFSD6,ZFPM2,AEBP2
MicroRNA	hsa-miR-3145-3p		MirDB	0.0009291	1	0.006677	0.06311	6	622	ARHGAP42,CEP85L,MFSD6,FRK,ZNF100,SNX31
MicroRNA	hsa-miR-891a-5p		MirDB	0.0009301	1	0.006677	0.06311	2	25	ADAMTS9,POLI
MicroRNA	hsa-miR-20b-3p		MirDB	0.0009373	1	0.006722	0.06353	4	239	ERG,NCR3LG1,MED19,AEBP2
MicroRNA	hsa-miR-4685-3p		MirDB	0.0009439	1	0.00676	0.0639	5	415	ADCY3,ADO,TIE1,SLC22A5,SNX31
MicroRNA	hsa-miR-27b*:mirSVR_highEffct	hsa-miR-27b*:mirSVR_nonconserved_highEffect-0.5	MicroRNA.org	0.0009446	1	0.00676	0.0639	6	624	LRRC8C,IRAK1BP1,TEX14,IGFBP3,TIE1,POLI
MicroRNA	hsa-miR-1307-3p:Functional MTI (Weak)	Functional MTI (Weak)	miRTarbase	0.0009518	1	0.00679	0.06418	4	240	BTN3A2,THBS2,ERAP2,GNB4
MicroRNA	hsa-miR-141:PITA	hsa-miR-141:PITA_TOP	PITA	0.0009523	1	0.00679	0.06418	6	625	ERG,TP53INP1,GRB10,ADAMTS8,ACVR2A,ZFPM2
MicroRNA	hsa-miR-200a:PITA	hsa-miR-200a:PITA_TOP	PITA	0.0009523	1	0.00679	0.06418	6	625	ERG,TP53INP1,GRB10,ADAMTS8,ACVR2A,ZFPM2
MicroRNA	hsa-miR-6825-5p		MirDB	0.0009525	1	0.00679	0.06418	8	1120	MXD3,MRAS,AXL,WNT3,FAM178B,PDXK,PLEKHH1,TRIM8
MicroRNA	mmu-miR-5624-5p		MirDB	0.000954	1	0.006794	0.06422	5	416	ERG,MFSD6,FUBP1,SLC22A5,AEBP2
MicroRNA	hsa-miR-377-3p		MirDB	0.0009602	1	0.006831	0.06457	6	626	THSD4,SLC4A7,ADAMTS9,CENPV,ZNF709,CDH13
MicroRNA	hsa-miR-593*:mirSVR_highEffct	hsa-miR-593*:mirSVR_nonconserved_highEffect-0.5	MicroRNA.org	0.0009681	1	0.00688	0.06504	6	627	HFE,ACVR2A,ZFPM2,PLEKHH1,FDFT1,AEBP2
MicroRNA	mmu-miR-6987-3p		MirDB	0.0009714	1	0.006897	0.06519	3	107	RNF168,SMOC1,CDH13
MicroRNA	hsa-miR-4274:mirSVR_lowEffct	hsa-miR-4274:mirSVR_nonconserved_lowEffect-0.1-0.5	MicroRNA.org	0.0009725	1	0.006898	0.0652	9	1402	ARHGAP42,LRRC8C,CACNB3,ACVR2A,ADCY3,ADAMTS9,FDFT1,FES,ALDH2
ToppCell Atlas	7367b6e4906d234ca864075443efe420ee407421	Hippocampus-Macroglia-POLYDENDROCYTE-P1-P1_1-Trf|Hippocampus / BrainAtlas - Mouse McCarroll V32	Mouse Adult Brain Overview (690k cells, 9 regions, 565 cell clusters)	0.0001776	1	0.006924	0.0723	4	119	WNT3,TMEM165,CHRNB1,PLEKHH1
ToppCell Atlas	0c9aff5442a1b1e51e142d6527d5a48211d94335	Hippocampus-Macroglia-POLYDENDROCYTE-P1-P1_1-Trf-Oligodendrocyte.Trf.Ctps_(Ctps)|Hippocampus / BrainAtlas - Mouse McCarroll V32	Mouse Adult Brain Overview (690k cells, 9 regions, 565 cell clusters)	0.0001776	1	0.006924	0.0723	4	119	WNT3,TMEM165,CHRNB1,PLEKHH1
ToppCell Atlas	0dd72dbded7ade911612d20e0c6e3f40e85fc890	Hippocampus-Macroglia-POLYDENDROCYTE-P1-P1_1|Hippocampus / BrainAtlas - Mouse McCarroll V32	Mouse Adult Brain Overview (690k cells, 9 regions, 565 cell clusters)	0.0001776	1	0.006924	0.0723	4	119	WNT3,TMEM165,CHRNB1,PLEKHH1
MicroRNA	hsa-miR-452-5p:TargetScan	hsa-miR-452-5p	TargetScan	0.0009815	1	0.006941	0.06561	4	242	FRK,FUBP1,AEBP2,FHL5
MicroRNA	hsa-miR-34a-3p		MirDB	0.0009815	1	0.006941	0.06561	4	242	LRRC8C,PPP2R2D,MFSD6,SLC22A5
MicroRNA	hsa-miR-892c-3p:TargetScan	hsa-miR-892c-3p	TargetScan	0.0009815	1	0.006941	0.06561	4	242	FRK,FUBP1,AEBP2,FHL5
MicroRNA	hsa-miR-5002-5p		MirDB	0.000992	1	0.007009	0.06625	6	630	MXD3,LRRC8C,IRAK1BP1,AEBP2,ATP13A3,HELLS
MicroRNA	mmu-miR-202-3p		MirDB	0.0009954	1	0.007022	0.06638	5	420	ADAMTS8,ACVR2A,FRK,ADAMTS9,SENP2
MicroRNA	hsa-miR-3119		MirDB	0.0009963	1	0.007022	0.06638	7	868	THSD4,MXD3,WNT3,MFSD6,ZNF100,DPF3,GNB4
MicroRNA	hsa-miR-92a-3p:Functional MTI (Weak)	Functional MTI (Weak)	miRTarbase	0.0009969	1	0.007022	0.06638	9	1407	MTHFSD,ATP13A1,CDK11A,RHOT2,PDXK,FUT11,MED19,POLI,SF3A3
MicroRNA	hsa-miR-1229:mirSVR_highEffct	hsa-miR-1229:mirSVR_nonconserved_highEffect-0.5	MicroRNA.org	0.001	1	0.007038	0.06653	6	631	ADO,FDFT1,SBF2,SKAP1,SLC22A5,SMARCD1
MicroRNA	mmu-miR-7222-3p		MirDB	0.001006	1	0.007051	0.06665	5	421	ARHGAP24,ADCY3,SLC22A5,TRIM8,TOP3A
MicroRNA	TGCACTT,MIR-519A:MSigDB	TGCACTT,MIR-519A:MSigDB	MSigDB	0.001006	1	0.007051	0.06665	5	421	ARHGAP24,SLC4A7,MFSD6,SMOC1,ZFPM2
MicroRNA	TGCACTT,MIR-519B:MSigDB	TGCACTT,MIR-519B:MSigDB	MSigDB	0.001006	1	0.007051	0.06665	5	421	ARHGAP24,SLC4A7,MFSD6,SMOC1,ZFPM2
MicroRNA	TGCACTT,MIR-519C:MSigDB	TGCACTT,MIR-519C:MSigDB	MSigDB	0.001006	1	0.007051	0.06665	5	421	ARHGAP24,SLC4A7,MFSD6,SMOC1,ZFPM2
MicroRNA	mmu-miR-325-3p		MirDB	0.001017	1	0.007123	0.06733	10	1707	CACNB3,SLC4A7,TP53INP1,PPP2R2D,CAPG,FBXO36,PLEKHH1,GJA1,POLI,NUP93
MicroRNA	mmu-miR-3544-5p		MirDB	0.001027	1	0.007187	0.06793	5	423	ARHGAP42,LRRC8C,SLC4A7,ACVR2A,SMARCD1
MicroRNA	mmu-miR-15b-5p		MirDB	0.001043	1	0.007279	0.0688	7	875	SLC4A7,AQP11,SLC24A3,ACVR2A,PDXK,PLEKHH1,ATP13A3
MicroRNA	hsa-miR-4533		MirDB	0.001043	1	0.007279	0.0688	7	875	MXD3,MTHFSD,TP53INP1,PDXK,SMARCD1,METTL15,ZNF709
MicroRNA	hsa-miR-6778-3p		MirDB	0.001043	1	0.007279	0.0688	7	875	THSD4,WNT3,TSNARE1,SMOC1,CHRNB1,PDXK,TOP3A
MicroRNA	mmu-miR-6946-3p		MirDB	0.001048	1	0.007304	0.06903	8	1137	SLC4A7,ERG,AXL,SMOC1,FRK,THBS2,AEBP2,SENP2
MicroRNA	mmu-miR-6353		MirDB	0.00105	1	0.007304	0.06903	7	876	SLC4A7,AQP11,SLC24A3,ACVR2A,PDXK,PLEKHH1,ATP13A3
MicroRNA	mmu-miR-16-5p		MirDB	0.00105	1	0.007304	0.06903	7	876	SLC4A7,AQP11,SLC24A3,ACVR2A,PDXK,PLEKHH1,ATP13A3
MicroRNA	hsa-miR-3126-5p:Functional MTI (Weak)	Functional MTI (Weak)	miRTarbase	0.001052	1	0.007304	0.06903	3	110	WNT3,SMOC1,NCR3LG1
MicroRNA	hsa-miR-6875-5p:Functional MTI (Weak)	Functional MTI (Weak)	miRTarbase	0.001052	1	0.007304	0.06903	3	110	WNT3,SMOC1,NCR3LG1
MicroRNA	mmu-miR-6903-3p		MirDB	0.001054	1	0.007312	0.06911	8	1138	THSD4,MTHFSD,ERG,MFSD6,PDXK,THBS2,ADO,IGFBP3
MicroRNA	hsa-miR-4752		MirDB	0.001058	1	0.007333	0.06931	4	247	SMOC1,PDXK,FUT11,AEBP2
MicroRNA	hsa-miR-3692-5p		MirDB	0.00106	1	0.007336	0.06934	5	426	ARHGAP42,FBXO36,ZFPM2,AEBP2,SMARCD1
MicroRNA	mmu-miR-195b		MirDB	0.001064	1	0.007352	0.06949	7	878	SLC4A7,AQP11,SLC24A3,ACVR2A,PDXK,PLEKHH1,ATP13A3
MicroRNA	mmu-miR-195a-5p		MirDB	0.001064	1	0.007352	0.06949	7	878	SLC4A7,AQP11,SLC24A3,ACVR2A,PDXK,PLEKHH1,ATP13A3
MicroRNA	hsa-miR-142-3p.2:TargetScan	hsa-miR-142-3p.2	TargetScan	0.001071	1	0.007385	0.06981	5	427	MRAS,ACVR2A,FRK,AEBP2,POLI
MicroRNA	mmu-miR-15a-5p		MirDB	0.001071	1	0.007385	0.06981	7	879	SLC4A7,AQP11,SLC24A3,ACVR2A,PDXK,PLEKHH1,ATP13A3
MicroRNA	mmu-miR-340-5p		MirDB	0.001072	1	0.007385	0.06981	8	1141	SLC4A7,TCF21,ACVR2A,ZFPM2,IGFBP3,AEBP2,ATP13A3,HELLS
MicroRNA	hsa-miR-7843-3p		MirDB	0.001074	1	0.007393	0.06988	4	248	AXL,IRAK1BP1,ZFPM2,SNX31
MicroRNA	hsa-miR-335:mirSVR_highEffct	hsa-miR-335:mirSVR_conserved_highEffect-0.5	MicroRNA.org	0.001078	1	0.007413	0.07007	7	880	CEP85L,IRAK1BP1,SLC24A3,TEX14,ADCY3,SBF2,HELLS
MicroRNA	hsa-miR-4283		MirDB	0.001084	1	0.007444	0.07036	6	641	MXD3,HRCT1,ACVR2A,ACE,SMARCD1,TOP3A
MicroRNA	mmu-miR-6941-3p		MirDB	0.001086	1	0.00745	0.07042	2	27	WNT3,NMT1
MicroRNA	hsa-miR-499a-5p		MirDB	0.001093	1	0.007495	0.07084	5	429	LRRC8C,MRAS,ERG,THBS2,AEBP2
MicroRNA	hsa-miR-555:mirSVR_lowEffct	hsa-miR-555:mirSVR_nonconserved_lowEffect-0.1-0.5	MicroRNA.org	0.001096	1	0.007508	0.07097	8	1145	MFSD6,ADAMTS9,TRIM8,SMARCD1,METTL15,ZNF709,FHL5,STEAP1
MicroRNA	hsa-miR-449a:mirSVR_highEffct	hsa-miR-449a:mirSVR_conserved_highEffect-0.5	MicroRNA.org	0.0011	1	0.007516	0.07104	7	883	CACNB3,SLC4A7,AXL,FRK,FUT11,SMARCD1,CDH13
MicroRNA	hsa-miR-449b:mirSVR_highEffct	hsa-miR-449b:mirSVR_conserved_highEffect-0.5	MicroRNA.org	0.0011	1	0.007516	0.07104	7	883	CACNB3,SLC4A7,AXL,FRK,FUT11,SMARCD1,CDH13
MicroRNA	hsa-miR-105:mirSVR_highEffct	hsa-miR-105:mirSVR_nonconserved_highEffect-0.5	MicroRNA.org	0.001105	1	0.007545	0.07131	9	1428	ARHGAP24,CEP85L,IRAK1BP1,ACVR2A,ZFPM2,ERAP2,FDFT1,SBF2,TRIM8
ToppCell Atlas	1720756e0b3e8db14a9ccabe83f9b41689a4f754	primary_visual_cortex-Neuronal-GABAergic_neuron-Sncg-Sncg_Vip_Nptx2|primary_visual_cortex / Per Region, Lineage, Cell class, Cell type, Cell subtype	Shared and distinct transcriptomic cell types across neocortical areas	0.0001954	1	0.007602	0.07939	4	122	ARHGAP24,TCF21,SMOC1,ITGB5
Pubmed	21909115	Genetic variants in novel pathways influence blood pressure and cardiovascular disease risk.	Pubmed	1.834e-06	0.02668	0.007614	0.07737	4	29	ARHGAP42,HFE,SLC4A7,FES
Pubmed	32513696	RIG-I regulates myeloid differentiation by promoting TRIM25-mediated ISGylation.	Pubmed	3.013e-06	0.04382	0.007614	0.07737	18	1673	USP36,TRIP6,ATP13A1,TMEM165,TSNARE1,CAPG,GRB10,CDK11A,ADCY3,BTN3A2,PDXK,ADO,ERAP2,POLI,MAP3K10,SMARCD1,NMT1,HELLS
Pubmed	20637190	O-fucosylation of thrombospondin type 1 repeats restricts epithelial to mesenchymal transition (EMT) and maintains epiblast pluripotency during mouse gastrulation.	Pubmed	3.504e-06	0.05097	0.007614	0.07737	5	75	THSD4,WNT3,ADAMTS8,THBS2,ADAMTS9
Pubmed	35013556	The ubiquitin-dependent ATPase p97 removes cytotoxic trapped PARP1 from chromatin.	Pubmed	3.995e-06	0.05812	0.007614	0.07737	9	400	TRIP6,ATP13A1,RHOT2,PDXK,MED19,FUBP1,CENPV,TOP3A,HELLS
Pubmed	21832049	Interactions of pathological hallmark proteins: tubulin polymerization promoting protein/p25, beta-amyloid, and alpha-synuclein.	Pubmed	1.606e-05	0.2336	0.007614	0.07737	18	1891	TPRA1,ARHGAP24,ERG,AAMDC,FBF1,GRB10,UPF3A,MED19,SKAP1,AEBP2,POLI,SF3A3,ULK4,SENP2,ALDH2,TAF6,VPS29,HELLS
Pubmed	24952961	A high-resolution spatiotemporal atlas of gene expression of the developing mouse brain.	Pubmed	2.212e-05	0.3217	0.007614	0.07737	18	1937	HFE,MXD3,ERG,TCF21,AXL,WNT3,ACVR2A,ACE,CREB3L4,ZFPM2,GJA1,IGFBP3,TIE1,AEBP2,GNB4,ALDH2,TAF6,CDH13
Pubmed	28986522	Mammalian APE1 controls miRNA processing and its interactome is linked to cancer RNA metabolism.	Pubmed	2.63e-05	0.3826	0.007614	0.07737	12	925	MXD3,SLC4A7,MANBA,ERG,CEP85L,ATP13A1,CAPG,CDK11A,RHOT2,ADCY3,POLI,HELLS
Pubmed	31182584	TNF-? inhibits glucocorticoid receptor-induced gene expression by reshaping the GR nuclear cofactor profile.	Pubmed	2.668e-05	0.3881	0.007614	0.07737	10	638	AXL,TMEM165,FBF1,RHOT2,PLEKHH1,FDFT1,TRIM8,SMARCD1,CENPV,HELLS
Pubmed	34481002	ALDH2, ADCY3 and BCMO1 polymorphisms and lifestyle-induced traits are jointly associated with CAD risk in Chinese Han people.	Pubmed	2.762e-05	0.4017	0.007614	0.07737	2	3	ADCY3,ALDH2
Pubmed	25249183	Genome-wide association study in Chinese identifies novel loci for blood pressure and hypertension.	Pubmed	3.529e-05	0.5134	0.007614	0.07737	3	21	SLC4A7,ULK4,ALDH2
Pubmed	29505581	Parkinson disease related ATP13A2 evolved early in animal evolution.	Pubmed	5.512e-05	0.8019	0.007614	0.07737	2	4	ATP13A1,ATP13A3
Pubmed	26514267	Protein interactome mining defines melatonin MT1 receptors as integral component of presynaptic protein complexes of neurons.	Pubmed	6.128e-05	0.8914	0.007614	0.07737	7	322	SLC4A7,ADCY3,POLI,SF3A3,SMARCD1,GNB4,CDH13
Pubmed	34329586	TRIM8 modulates the EWS/FLI oncoprotein to promote survival in Ewing sarcoma.	Pubmed	9.169e-05	1	0.007614	0.07737	2	5	ERG,TRIM8
Pubmed	15381061	Characterization of the P5 subfamily of P-type transport ATPases in mice.	Pubmed	9.169e-05	1	0.007614	0.07737	2	5	ATP13A1,ATP13A3
Pubmed	32459350	HRP2-DPF3a-BAF complex coordinates histone modification and chromatin remodeling to regulate myogenic gene transcription.	Pubmed	9.169e-05	1	0.007614	0.07737	2	5	DPF3,SMARCD1
Pubmed	11114734	The protein tyrosine kinase family of the human genome.	Pubmed	0.000125	1	0.007614	0.07737	4	83	AXL,FRK,TIE1,FES
Pubmed	7542761	Murine txk: a protein tyrosine kinase gene regulated by T cell activation.	Pubmed	0.0001284	1	0.007614	0.07737	3	32	AXL,FRK,TIE1
Pubmed	19237423	Is there an optimum endurance polygenic profile?	Pubmed	0.0001373	1	0.007614	0.07737	2	6	HFE,ACE
Pubmed	17116317	Susceptibility groups for Alzheimer's disease (OPTIMA cohort): integration of gene variants and biochemical factors.	Pubmed	0.0001373	1	0.007614	0.07737	2	6	HFE,ACE
Pubmed	10229084	Molecular alterations of the Fyn-complex occur as late events of human T cell activation.	Pubmed	0.0001373	1	0.007614	0.07737	2	6	FRK,SKAP1
Pubmed	20215856	Genetic association of angiogenesis- and hypoxia-related gene polymorphisms with osteonecrosis of the femoral head.	Pubmed	0.0001373	1	0.007614	0.07737	2	6	ACE,IGFBP3
Pubmed	11892998	Mouse beta-mannosidase: cDNA cloning, expression, and chromosomal localization.	Pubmed	0.0001373	1	0.007614	0.07737	2	6	MANBA,FUBP1
Pubmed	10570481	Ggamma13 colocalizes with gustducin in taste receptor cells and mediates IP3 responses to bitter denatonium.	Pubmed	0.0001918	1	0.007614	0.07737	2	7	GNB4,GNGT2
Pubmed	19422651	Does the polygenic profile determine the potential for becoming a world-class athlete? Insights from the sport of rowing.	Pubmed	0.0001918	1	0.007614	0.07737	2	7	HFE,ACE
Pubmed	11696658	Testing genetic susceptibility loci for alcoholic heart muscle disease.	Pubmed	0.0001918	1	0.007614	0.07737	2	7	ACE,ALDH2
Pubmed	35084365	An essential role for Polycomb Repressive Complex 2 in the mouse ovary.	Pubmed	0.0002022	1	0.007614	0.07737	4	94	TCF21,ZFPM2,GJA1,IGFBP3
Pubmed	18267097	Endocardial Brg1 represses ADAMTS1 to maintain the microenvironment for myocardial morphogenesis.	Pubmed	0.0002156	1	0.007614	0.07737	3	38	ADAMTS8,TIE1,ADAMTS9
Pubmed	15279067	Genotype announcement in a genetic polymorphism study for health checkup examinees at Nagoya University Hospital.	Pubmed	0.0002552	1	0.007614	0.07737	2	8	ACE,ALDH2
Pubmed	12062093	miwi, a murine homolog of piwi, encodes a cytoplasmic protein essential for spermatogenesis.	Pubmed	0.0003275	1	0.007614	0.07737	2	9	ACE,FHL5
Pubmed	8103600	Susceptibility to renal carcinoma in the Eker rat involves a tumor suppressor gene on chromosome 10.	Pubmed	0.0003275	1	0.007614	0.07737	2	9	WNT3,CHRNB1
Pubmed	21244100	Protein array based interactome analysis of amyloid-? indicates an inhibition of protein translation.	Pubmed	0.0003566	1	0.007614	0.07737	6	305	UPF3A,AEBP2,FES,SENP2,TAF6,VPS29
Pubmed	33845483	Multilevel proteomics reveals host perturbations by SARS-CoV-2 and SARS-CoV.	Pubmed	0.0004051	1	0.007614	0.07737	11	1061	HFE,COG2,ATP13A1,AXL,ACVR2A,GJA1,IGFBP3,SLC22A5,ATP13A3,NUP93,ALDH2
Pubmed	18477666	Protocadherin 12 deficiency alters morphogenesis and transcriptional profile of the placenta.	Pubmed	0.0004085	1	0.007614	0.07737	2	10	GJA1,TIE1
Pubmed	8943574	Expression of tyrosine kinase gene in mouse thymic stromal cells.	Pubmed	0.0004085	1	0.007614	0.07737	2	10	AXL,FES
Pubmed	19842175	Developmental expression of Smoc1 and Smoc2 suggests potential roles in fetal gonad and reproductive tract differentiation.	Pubmed	0.0004085	1	0.007614	0.07737	2	10	SMOC1,ZFPM2
Pubmed	18724972	Sex differences in environmental and genetic factors for hypertension.	Pubmed	0.0004085	1	0.007614	0.07737	2	10	ACE,ALDH2
Pubmed	35140242	Human transcription factor protein interaction networks.	Pubmed	0.000417	1	0.007614	0.07737	13	1429	ERG,TRIP6,CDK11A,RHOT2,ZFPM2,DPF3,FUBP1,SMARCD1,GNB4,NUP93,TAF6,ZNF709,HELLS
Pubmed	19105203	An association analysis of Alzheimer disease candidate genes detects an ancestral risk haplotype clade in ACE and putative multilocus association between ACE, A2M, and LRRTM3.	Pubmed	0.0004983	1	0.007614	0.07737	2	11	COG2,ACE
Pubmed	22334708	Double plant homeodomain (PHD) finger proteins DPF3a and -3b are required as transcriptional co-activators in SWI/SNF complex-dependent activation of NF-?B RelA/p50 heterodimer.	Pubmed	0.0004983	1	0.007614	0.07737	2	11	DPF3,SMARCD1
Pubmed	16169070	A human protein-protein interaction network: a resource for annotating the proteome.	Pubmed	0.0005897	1	0.007614	0.07737	14	1679	TCF21,PPP2R2D,FAM178B,FBF1,UPF3A,CHRNB1,MED19,IGFBP3,FDFT1,FUBP1,SENP2,ALDH2,TNNT3,VPS29
Pubmed	25352340	Novel loci affecting iron homeostasis and their effects in individuals at risk for hemochromatosis.	Pubmed	0.0005968	1	0.007614	0.07737	2	12	HFE,TEX14
Pubmed	12514663	Potential thrombophilic mutations/polymorphisms in patients with no flow-limiting stenosis after myocardial infarction.	Pubmed	0.0005968	1	0.007614	0.07737	2	12	HFE,ACE
Pubmed	8636150	Differential ability to form the G protein betagamma complex among members of the beta and gamma subunit families.	Pubmed	0.0005968	1	0.007614	0.07737	2	12	GNB4,GNGT2
Pubmed	27634302	Dynamic Protein Interactions of the Polycomb Repressive Complex 2 during Differentiation of Pluripotent Cells.	Pubmed	0.0006042	1	0.007614	0.07737	7	469	ZFPM2,AEBP2,SMARCD1,CENPV,SENP2,NUP93,HELLS
Pubmed	28611215	Genome-wide CRISPR screen identifies HNRNPL as a prostate cancer dependency regulating RNA splicing.	Pubmed	0.0006131	1	0.007614	0.07737	13	1489	CACNB3,TPRA1,TP53INP1,TSNARE1,GRB10,ADCY3,ITGB5,PDXK,PLEKHH1,FUBP1,SBF2,METTL15,STEAP1
Pubmed	8812055	Expression patterns of two murine homologs of Drosophila single-minded suggest possible roles in embryonic patterning and in the pathogenesis of Down syndrome.	Pubmed	0.0007039	1	0.007614	0.07737	2	13	ERG,GJA1
Pubmed	30771304	miR-126 regulates glycogen trophoblast proliferation and DNA methylation in the murine placenta.	Pubmed	0.0007039	1	0.007614	0.07737	2	13	ERG,GRB10
Pubmed	19060904	An empirical framework for binary interactome mapping.	Pubmed	0.0007315	1	0.007614	0.07737	5	231	TRIP6,FBF1,TIE1,POLI,FES
Pubmed	26439863	Cell Surface Proteomic Map of HIV Infection Reveals Antagonism of Amino Acid Metabolism by Vpu and Nef.	Pubmed	0.0007334	1	0.007614	0.07737	4	132	LRRC8C,SLC4A7,NCR3LG1,ATP13A3
Pubmed	32694731	Systematic mapping of genetic interactions for de novo fatty acid synthesis identifies C12orf49 as a regulator of lipid metabolism.	Pubmed	0.0007404	1	0.007614	0.07737	12	1327	COG2,SLC4A7,ATP13A1,TMEM165,ITGB5,ADO,FDFT1,AEBP2,SF3A3,SMARCD1,ATP13A3,TAF6
Pubmed	21421844	GPR124, an orphan G protein-coupled receptor, is required for CNS-specific vascularization and establishment of the blood-brain barrier.	Pubmed	0.0007929	1	0.007614	0.07737	3	59	GJA1,THBS2,TIE1
Pubmed	23376485	Proteomic analysis of podocyte exosome-enriched fraction from normal human urine.	Pubmed	0.0008534	1	0.007614	0.07737	14	1744	MRAS,AXL,CAPG,RHOT2,ACE,ITGB5,PDXK,GJA1,FRK,FUT11,IGFBP3,ALDH2,VPS29,CDH13
Pubmed	23088713	Protein interactions of the transcription factor Hoxa1.	Pubmed	0.0009164	1	0.007614	0.07737	3	62	TRIP6,SMOC1,FHL5
Pubmed	20403997	Genetic variation in 3-hydroxy-3-methylglutaryl CoA reductase modifies the chemopreventive activity of statins for colorectal cancer.	Pubmed	0.0009164	1	0.007614	0.07737	3	62	ACE,FDFT1,ALDH2
Pubmed	12486123	Activation of heterotrimeric G proteins by a high energy phosphate transfer via nucleoside diphosphate kinase (NDPK) B and Gbeta subunits. Complex formation of NDPK B with Gbeta gamma dimers and phosphorylation of His-266 IN Gbeta.	Pubmed	0.0009437	1	0.007614	0.07737	2	15	GNB4,GNGT2
Pubmed	11175787	Mammalian SWI/SNF complexes promote MyoD-mediated muscle differentiation.	Pubmed	0.0009437	1	0.007614	0.07737	2	15	DPF3,SMARCD1
Pubmed	17920018	Regulation of dendritic development by neuron-specific chromatin remodeling complexes.	Pubmed	0.0009437	1	0.007614	0.07737	2	15	DPF3,SMARCD1
Pubmed	24650916	Cardiogenic genes expressed in cardiac fibroblasts contribute to heart development and repair.	Pubmed	0.0009437	1	0.007614	0.07737	2	15	TCF21,TIE1
Pubmed	19782130	Influence of natriuretic peptide receptor-1 on survival and cardiac hypertrophy during development.	Pubmed	0.0009437	1	0.007614	0.07737	2	15	ACE,GJA1
Pubmed	17640523	An essential switch in subunit composition of a chromatin remodeling complex during neural development.	Pubmed	0.0009437	1	0.007614	0.07737	2	15	DPF3,SMARCD1
Pubmed	28892079	Retriever is a multiprotein complex for retromer-independent endosomal cargo recycling.	Pubmed	0.0009437	1	0.007614	0.07737	2	15	SNX31,VPS29
Pubmed	11263494	The murine SNF5/INI1 chromatin remodeling factor is essential for embryonic development and tumor suppression.	Pubmed	0.0009437	1	0.007614	0.07737	2	15	DPF3,SMARCD1
Pubmed	15475267	Gene discovery by microarray: identification of novel genes induced during growth factor-mediated muscle cell survival and differentiation.	Pubmed	0.0009601	1	0.007614	0.07737	3	63	AAMDC,CAPG,ADO
Pubmed	20639392	Genome-wide association analysis identifies multiple loci related to resting heart rate.	Pubmed	0.001076	1	0.007614	0.07737	2	16	CEP85L,GJA1
Pubmed	21875946	Mindbomb 1, an E3 ubiquitin ligase, forms a complex with RYK to activate Wnt/?-catenin signaling.	Pubmed	0.001148	1	0.007614	0.07737	3	67	RHOT2,NCR3LG1,NUP93
Pubmed	19376773	Role of molecular chaperones in G protein beta5/regulator of G protein signaling dimer assembly and G protein betagamma dimer specificity.	Pubmed	0.001217	1	0.007614	0.07737	2	17	GNB4,GNGT2
Pubmed	23502783	The CCND1 c.870G>A polymorphism is a risk factor for t(11;14)(q13;q32) multiple myeloma.	Pubmed	0.001217	1	0.007614	0.07737	2	17	ULK4,CDH13
Pubmed	15618518	Mouse brain organization revealed through direct genome-scale TF expression analysis.	Pubmed	0.001323	1	0.007614	0.07737	14	1826	MXD3,RNF168,ERG,TCF21,TRIP6,CREB3L4,ZFPM2,DPF3,AEBP2,TRIM8,SMARCD1,TAF6,FHL5,TOP3A
Pubmed	9149941	A 1.1-Mb transcript map of the hereditary hemochromatosis locus.	Pubmed	0.001367	1	0.007614	0.07737	2	18	HFE,BTN3A2
Pubmed	17936261	Distinct and cooperative roles of mammalian Vg1 homologs GDF1 and GDF3 during early embryonic development.	Pubmed	0.001367	1	0.007614	0.07737	2	18	WNT3,ACVR2A
Pubmed	23698369	BAF complexes facilitate decatenation of DNA by topoisomerase II?.	Pubmed	0.001367	1	0.007614	0.07737	2	18	DPF3,SMARCD1
Pubmed	34188037	Non-canonical function of DGCR8 in DNA double-strand break repair signaling and tumor radioresistance.	Pubmed	0.001525	1	0.007614	0.07737	2	19	USP36,RNF168
Pubmed	16932743	Mammalian SWI/SNF complexes facilitate DNA double-strand break repair by promoting gamma-H2AX induction.	Pubmed	0.001525	1	0.007614	0.07737	2	19	DPF3,SMARCD1
Pubmed	15184386	Abnormal angiogenesis in Foxo1 (Fkhr)-deficient mice.	Pubmed	0.001525	1	0.007614	0.07737	2	19	GJA1,TIE1
Pubmed	20734064	A large-scale candidate gene association study of age at menarche and age at natural menopause.	Pubmed	0.001585	1	0.007614	0.07737	5	275	ACVR2A,ACE,CHRNB1,IGFBP3,ADAMTS9
Pubmed	30550785	Irisin Mediates Effects on Bone and Fat via ?V Integrin Receptors.	Pubmed	0.001588	1	0.007614	0.07737	12	1451	SLC4A7,ATP13A1,AXL,TMEM165,CDK11A,ITGB5,PDXK,THBS2,SF3A3,MAP3K10,ALDH2,VPS29
Pubmed	35364055	Endothelial Cyp26b1 restrains murine heart valve growth during development.	Pubmed	0.001601	1	0.007614	0.07737	4	163	ACE,THBS2,TIE1,GNB4
Pubmed	19922873	ADAMTS metalloproteases generate active versican fragments that regulate interdigital web regression.	Pubmed	0.001691	1	0.007614	0.07737	2	20	ADAMTS8,ADAMTS9
Pubmed	23446634	Genome-wide association analysis of red blood cell traits in African Americans: the COGENT Network.	Pubmed	0.001691	1	0.007614	0.07737	2	20	HFE,RHOT2
Pubmed	22705371	A ubiquitin-binding protein, FAAP20, links RNF8-mediated ubiquitination to the Fanconi anemia DNA repair network.	Pubmed	0.001691	1	0.007614	0.07737	2	20	RNF168,TOP3A
Pubmed	20362541	An Oct4-centered protein interaction network in embryonic stem cells.	Pubmed	0.001749	1	0.007614	0.07737	4	167	MED19,SMARCD1,TAF6,HELLS
Pubmed	8125298	Oligo-capping: a simple method to replace the cap structure of eukaryotic mRNAs with oligoribonucleotides.	Pubmed	0.001817	1	0.007614	0.07737	14	1889	USP36,MXD3,CAPG,MFSD6,PIGV,PDXK,GJA1,CLCNKA,TIE1,SF3A3,WDR73,ATP13A3,ALDH2,FHL5
Pubmed	26468281	The Polycomb Repressive Complex 1 Protein BMI1 Is Required for Constitutive Heterochromatin Formation and Silencing in Mammalian Somatic Cells.	Pubmed	0.001865	1	0.007614	0.07737	2	21	CENPV,NUP93
Pubmed	19578876	The ERAP2 gene is associated with preeclampsia in Australian and Norwegian populations.	Pubmed	0.001865	1	0.007614	0.07737	2	21	ERAP2,SLC22A5
Pubmed	22932696	Erg is a crucial regulator of endocardial-mesenchymal transformation during cardiac valve morphogenesis.	Pubmed	0.001865	1	0.007614	0.07737	2	21	ERG,ZFPM2
Pubmed	24057671	Genome-wide association study of ancestry-specific TB risk in the South African Coloured population.	Pubmed	0.001865	1	0.007614	0.07737	2	21	SMOC1,ZFPM2
Pubmed	20106871	Wnt4/5a signalling coordinates cell adhesion and entry into meiosis during presumptive ovarian follicle development.	Pubmed	0.002047	1	0.007614	0.07737	2	22	ZFPM2,GJA1
Pubmed	20356956	Ets1 is required for proper migration and differentiation of the cardiac neural crest.	Pubmed	0.002047	1	0.007614	0.07737	2	22	ZFPM2,GJA1
Pubmed	20453838	Genome-wide association study identifies five new breast cancer susceptibility loci.	Pubmed	0.002047	1	0.007614	0.07737	2	22	SLC4A7,TNNT3
Pubmed	25921289	Temporal proteomics of NGF-TrkA signaling identifies an inhibitory role for the E3 ligase Cbl-b in neuroblastoma cell differentiation.	Pubmed	0.002132	1	0.007614	0.07737	14	1922	COG2,SLC4A7,ATP13A1,RHOT2,FUBP1,SBF2,SF3A3,SMARCD1,NUP93,ALDH2,TAF6,NMT1,TOP3A,HELLS
Pubmed	30962207	FET family fusion oncoproteins target the SWI/SNF chromatin remodeling complex.	Pubmed	0.002238	1	0.007614	0.07737	2	23	DPF3,SMARCD1
Pubmed	8804307	Diversity and specialization of mammalian SWI/SNF complexes.	Pubmed	0.002238	1	0.007614	0.07737	2	23	DPF3,SMARCD1
Pubmed	11044607	Large-scale screen for genes involved in gonad development.	Pubmed	0.002352	1	0.007614	0.07737	3	86	IGFBP3,FUBP1,VPS29
Pubmed	11790558	SWI/SNF chromatin remodeling and cancer.	Pubmed	0.002437	1	0.007614	0.07737	2	24	DPF3,SMARCD1
Pubmed	10078207	Reconstitution of a core chromatin remodeling complex from SWI/SNF subunits.	Pubmed	0.002437	1	0.007614	0.07737	2	24	DPF3,SMARCD1
Pubmed	21149574	HBO1 is required for H3K14 acetylation and normal transcriptional activity during embryonic development.	Pubmed	0.002437	1	0.007614	0.07737	2	24	ERG,TIE1
Pubmed	12215535	The SWI/SNF chromatin-remodeling factor stimulates repair by human excision nuclease in the mononucleosome core particle.	Pubmed	0.002437	1	0.007614	0.07737	2	24	DPF3,SMARCD1
Pubmed	10892744	FOG-2, a cofactor for GATA transcription factors, is essential for heart morphogenesis and development of coronary vessels from epicardium.	Pubmed	0.002437	1	0.007614	0.07737	2	24	TCF21,ZFPM2
Pubmed	26100917	Endocardial Brg1 disruption illustrates the developmental origins of semilunar valve disease.	Pubmed	0.002643	1	0.007614	0.07737	2	25	SMOC1,GJA1
Pubmed	36168627	ARHGAP24 represses ?-catenin transactivation-induced invasiveness in hepatocellular carcinoma mainly by acting as a GTPase-independent scaffold.	Pubmed	0.002653	1	0.007614	0.07737	6	451	ARHGAP24,ZNF100,FUBP1,SF3A3,NUP93,NMT1
Pubmed	29656893	DNA Repair Network Analysis Reveals Shieldin as a Key Regulator of NHEJ and PARP Inhibitor Sensitivity.	Pubmed	0.002711	1	0.007614	0.07737	6	453	RNF168,RHOT2,FUBP1,SMARCD1,CDH13,TOP3A
Pubmed	32344865	Comparative Application of BioID and TurboID for Protein-Proximity Biotinylation.	Pubmed	0.002831	1	0.007614	0.07737	6	457	TRIP6,ATP13A1,FUBP1,SENP2,NUP93,ALDH2
Pubmed	10778858	Exit from G1 and S phase of the cell cycle is regulated by repressor complexes containing HDAC-Rb-hSWI/SNF and Rb-hSWI/SNF.	Pubmed	0.002858	1	0.007614	0.07737	2	26	DPF3,SMARCD1
Pubmed	22794259	Network organization of the huntingtin proteomic interactome in mammalian brain.	Pubmed	0.002995	1	0.007614	0.07737	7	621	PPP2R2D,ATP13A1,GJA1,SF3A3,GNB4,NUP93,ALDH2
Pubmed	25636114	[Advance in research on the association of ALDH2 gene polymorphisms with cancer susceptibility in drinkers].	Pubmed	0.003061	1	0.007614	0.07737	1	1	ALDH2
Pubmed	12906984	The ACE/DD genotype is associated with the extent of exercise-induced left ventricular growth in endurance athletes.	Pubmed	0.003061	1	0.007614	0.07737	1	1	ACE
Pubmed	15817857	Iron absorption in male C282Y heterozygotes.	Pubmed	0.003061	1	0.007614	0.07737	1	1	HFE
Pubmed	24048574	Decidual angiogenesis and placental orientation are altered in mice heterozygous for a dominant loss-of-function Gja1 (connexin43) mutation.	Pubmed	0.003061	1	0.007614	0.07737	1	1	GJA1
Pubmed	11836162	Prevalence of HFE genotypes, C282Y and H63D, in patients with hematologic disorders.	Pubmed	0.003061	1	0.007614	0.07737	1	1	HFE
Pubmed	11959812	A possible role for insulin-like growth factor-binding protein-3 autocrine/paracrine loops in controlling hepatocellular carcinoma cell proliferation.	Pubmed	0.003061	1	0.007614	0.07737	1	1	IGFBP3
Pubmed	17344705	The angiotensin-converting enzyme (ACE) gene insertion/deletion dimorphism tracks with higher serum ace activities in both younger and older subjects.	Pubmed	0.003061	1	0.007614	0.07737	1	1	ACE
Pubmed	12652327	Correlation of Angiotensin-converting enzyme gene polymorphism with effect of antihypertensive therapy by Angiotensin-converting enzyme inhibitor.	Pubmed	0.003061	1	0.007614	0.07737	1	1	ACE
Pubmed	7753170	Male-female differences in fertility and blood pressure in ACE-deficient mice.	Pubmed	0.003061	1	0.007614	0.07737	1	1	ACE
Pubmed	12388790	Exercise-induced changes in insulin action are associated with ACE gene polymorphisms in older adults.	Pubmed	0.003061	1	0.007614	0.07737	1	1	ACE
Pubmed	15192022	Electrical propagation in synthetic ventricular myocyte strands from germline connexin43 knockout mice.	Pubmed	0.003061	1	0.007614	0.07737	1	1	GJA1
Pubmed	22064603	Angiotensin-converting enzyme DD polymorphism is associated with poor coronary collateral circulation in patients with coronary artery disease.	Pubmed	0.003061	1	0.007614	0.07737	1	1	ACE
Pubmed	33508234	De novo TRIM8 variants impair its protein localization to nuclear bodies and cause developmental delay, epilepsy, and focal segmental glomerulosclerosis.	Pubmed	0.003061	1	0.007614	0.07737	1	1	TRIM8
Pubmed	15277408	Circulating 1,5-anhydroglucitol levels in adult patients with diabetes reflect longitudinal changes of glycemia: a U.S. trial of the GlycoMark assay.	Pubmed	0.003061	1	0.007614	0.07737	1	1	ACE
Pubmed	28369869	Connexin43 intercellular communication drives the early differentiation of human bone marrow stromal cells into osteoblasts.	Pubmed	0.003061	1	0.007614	0.07737	1	1	GJA1
Pubmed	20886391	Sotatercept, a soluble activin receptor type 2A IgG-Fc fusion protein for the treatment of anemia and bone loss.	Pubmed	0.003061	1	0.007614	0.07737	1	1	ACVR2A
Pubmed	22713238	A novel ubiquitin mark at the N-terminal tail of histone H2As targeted by RNF168 ubiquitin ligase.	Pubmed	0.003061	1	0.007614	0.07737	1	1	RNF168
Pubmed	19935872	Asymmetric dimethylarginine damages connexin43-mediated endothelial gap junction intercellular communication.	Pubmed	0.003061	1	0.007614	0.07737	1	1	GJA1
Pubmed	27553379	The impact of H63D HFE gene carriage on hemoglobin and iron status in children.	Pubmed	0.003061	1	0.007614	0.07737	1	1	HFE
Pubmed	34608863	Protective mitochondrial fission induced by stress-responsive protein GJA1-20k.	Pubmed	0.003061	1	0.007614	0.07737	1	1	GJA1
Pubmed	27008884	Glycosylation abnormalities in Gdt1p/TMEM165 deficient cells result from a defect in Golgi manganese homeostasis.	Pubmed	0.003061	1	0.007614	0.07737	1	1	TMEM165
Pubmed	12386153	CK2 phosphorylates the angiotensin-converting enzyme and regulates its retention in the endothelial cell plasma membrane.	Pubmed	0.003061	1	0.007614	0.07737	1	1	ACE
Pubmed	16540195	Fasting-induced reduction in locomotor activity and reduced response of orexin neurons in carnitine-deficient mice.	Pubmed	0.003061	1	0.007614	0.07737	1	1	SLC22A5
Pubmed	9754447	The c-Fes family of protein-tyrosine kinases.	Pubmed	0.003061	1	0.007614	0.07737	1	1	FES
Pubmed	25170998	ERG monoclonal antibody in the diagnosis and biological stratification of prostate cancer: delineation of minimal epitope, critical residues for binding, and molecular basis of specificity.	Pubmed	0.003061	1	0.007614	0.07737	1	1	ERG
Pubmed	22330805	Functional expression of Ca²? dependent mammalian transmembrane gap junction protein Cx43 in slime mold Dictyostelium discoideum.	Pubmed	0.003061	1	0.007614	0.07737	1	1	GJA1
Pubmed	10079302	Alternate splice variants of the hemochromatosis gene Hfe.	Pubmed	0.003061	1	0.007614	0.07737	1	1	HFE
Pubmed	20501753	Grade-specific expression of insulin-like growth factor-binding proteins-2, -3, and -5 in astrocytomas: IGFBP-3 emerges as a strong predictor of survival in patients with newly diagnosed glioblastoma.	Pubmed	0.003061	1	0.007614	0.07737	1	1	IGFBP3
Pubmed	15302923	A vascular cell-restricted RhoGAP, p73RhoGAP, is a key regulator of angiogenesis.	Pubmed	0.003061	1	0.007614	0.07737	1	1	ARHGAP24
Pubmed	11886425	Haemochromatosis mutations and ferritin in myocardial infarction: a case-control study.	Pubmed	0.003061	1	0.007614	0.07737	1	1	HFE
Pubmed	14576163	Insulin-like growth factor-independent effects mediated by a C-terminal metal-binding domain of insulin-like growth factor binding protein-3.	Pubmed	0.003061	1	0.007614	0.07737	1	1	IGFBP3
Pubmed	20705694	Aldehyde dehydrogenase 2 (ALDH2) rescues myocardial ischaemia/reperfusion injury: role of autophagy paradox and toxic aldehyde.	Pubmed	0.003061	1	0.007614	0.07737	1	1	ALDH2
Pubmed	29655255	TP53INP1 inhibits hypoxia-induced vasculogenic mimicry formation via the ROS/snail signalling axis in breast cancer.	Pubmed	0.003061	1	0.007614	0.07737	1	1	TP53INP1
Pubmed	17562854	Mice with a disruption of the imprinted Grb10 gene exhibit altered body composition, glucose homeostasis, and insulin signaling during postnatal life.	Pubmed	0.003061	1	0.007614	0.07737	1	1	GRB10
Pubmed	12630962	The I allele of the angiotensin-converting enzyme gene is associated with an increased percentage of slow-twitch type I fibers in human skeletal muscle.	Pubmed	0.003061	1	0.007614	0.07737	1	1	ACE
Pubmed	17079779	Integrin alphavbeta5 regulates lung vascular permeability and pulmonary endothelial barrier function.	Pubmed	0.003061	1	0.007614	0.07737	1	1	ITGB5
Pubmed	25822686	IGFBP-3 Gene Methylation in Primary Tumor Predicts Recurrence of Stage II Colorectal Cancers.	Pubmed	0.003061	1	0.007614	0.07737	1	1	IGFBP3
Pubmed	22049024	Gap junction assembly: roles for the formation plaque and regulation by the C-terminus of connexin43.	Pubmed	0.003061	1	0.007614	0.07737	1	1	GJA1
Pubmed	17042482	Structure of testis ACE glycosylation mutants and evidence for conserved domain movement.	Pubmed	0.003061	1	0.007614	0.07737	1	1	ACE
Pubmed	17708781	[Connexin 43 expression and interacellular communicating function in acute leukemia bone marrow stroma cells].	Pubmed	0.003061	1	0.007614	0.07737	1	1	GJA1
Pubmed	29153683	Preeclampsia is associated with ACE I/D polymorphism, obesity and oxidative damage in Mexican women.	Pubmed	0.003061	1	0.007614	0.07737	1	1	ACE
Pubmed	21321583	Genetic testing for aldehyde dehydrogenase 2 deficiency in young adults.	Pubmed	0.003061	1	0.007614	0.07737	1	1	ALDH2
Pubmed	15254734	A novel cysteine protease HeLa DUB-1 responsible for cleaving the ubiquitin in human ovarian cancer cells.	Pubmed	0.003061	1	0.007614	0.07737	1	1	USP36
Pubmed	17451172	Contrast-enhanced MRI of right ventricular abnormalities in Cx43 mutant mouse embryos.	Pubmed	0.003061	1	0.007614	0.07737	1	1	GJA1
Pubmed	22328533	Actin cytoskeleton rest stops regulate anterograde traffic of connexin 43 vesicles to the plasma membrane.	Pubmed	0.003061	1	0.007614	0.07737	1	1	GJA1
Pubmed	21864509	Functional analysis of pharmacogenetic variants of human organic cation/carnitine transporter 2 (hOCTN2) identified in Singaporean populations.	Pubmed	0.003061	1	0.007614	0.07737	1	1	SLC22A5
Pubmed	28115791	ACE Gene I/D Polymorphism and Obesity in 1,574 Patients with Type 2 Diabetes Mellitus.	Pubmed	0.003061	1	0.007614	0.07737	1	1	ACE
Pubmed	31072910	Structural basis for the C-domain-selective angiotensin-converting enzyme inhibition by bradykinin-potentiating peptide b (BPPb).	Pubmed	0.003061	1	0.007614	0.07737	1	1	ACE
Pubmed	18606469	Down regulation of immuno-detectable cardiac connexin-43 in BALB/c mice following acute fasting.	Pubmed	0.003061	1	0.007614	0.07737	1	1	GJA1
Pubmed	35919523	Stromal Transcription Factor 21 Regulates Development of the Renal Stroma	Pubmed	0.003061	1	0.007614	0.07737	1	1	TCF21
Pubmed	11294880	Molecular cloning of a third member of the potassium-dependent sodium-calcium exchanger gene family, NCKX3.	Pubmed	0.003061	1	0.007614	0.07737	1	1	SLC24A3
Pubmed	29154903	In vitro mesenchymal-epithelial transition in NIH3T3 fibroblasts results in onset of low-dose radiation hypersensitivity coupled with attenuated connexin-43 response.	Pubmed	0.003061	1	0.007614	0.07737	1	1	GJA1
Pubmed	12508966	Clinical relevance of hemochromatosis-related HFE C282Y/H63D gene mutations in patients on chronic dialysis.	Pubmed	0.003061	1	0.007614	0.07737	1	1	HFE
Pubmed	10562461	Involvement of a cis-acting element in the suppression of carbamoyl phosphate synthetase I gene expression in the liver of carnitine-deficient mice.	Pubmed	0.003061	1	0.007614	0.07737	1	1	SLC22A5
Pubmed	22836088	AXL and acquired resistance to EGFR inhibitors.	Pubmed	0.003061	1	0.007614	0.07737	1	1	AXL
Pubmed	22714552	Connexin 43 deficiency attenuates loss of trabecular bone and prevents suppression of cortical bone formation during unloading.	Pubmed	0.003061	1	0.007614	0.07737	1	1	GJA1
Pubmed	12364722	Mutations in the hemochromatosis gene (HFE) and stroke.	Pubmed	0.003061	1	0.007614	0.07737	1	1	HFE
Pubmed	22015653	Association of angiotensin-converting enzyme I/D polymorphism with heart failure: a meta-analysis.	Pubmed	0.003061	1	0.007614	0.07737	1	1	ACE
Pubmed	14665638	Tyrosine residues affecting sodium stimulation of carnitine transport in the OCTN2 carnitine/organic cation transporter.	Pubmed	0.003061	1	0.007614	0.07737	1	1	SLC22A5
Pubmed	26351758	Adult neural precursor cells form connexin-dependent networks that improve their survival.	Pubmed	0.003061	1	0.007614	0.07737	1	1	GJA1
Pubmed	10718634	N-myristoyltransferase.	Pubmed	0.003061	1	0.007614	0.07737	1	1	NMT1
Pubmed	21889830	Evaluation of angiotensin converting enzyme gene polymorphism and susceptibility to bronchial asthma among Egyptians.	Pubmed	0.003061	1	0.007614	0.07737	1	1	ACE
Pubmed	19935855	Is there a gender difference between ACE gene and race distance?	Pubmed	0.003061	1	0.007614	0.07737	1	1	ACE
Pubmed	28986476	Colistin is substrate of the carnitine/organic cation transporter 2 (OCTN2, SLC22A5).	Pubmed	0.003061	1	0.007614	0.07737	1	1	SLC22A5
Pubmed	19222337	[Porphyria cutanea tarda. An analysis of HFE gene mutations, hepatitis viruses, alcohol intake, and other risk factors in 54 patients from Guipúzcoa, Basque Country, Spain].	Pubmed	0.003061	1	0.007614	0.07737	1	1	HFE
Pubmed	26719361	Aquaporin 11 variant associates with kidney disease in type 2 diabetic patients.	Pubmed	0.003061	1	0.007614	0.07737	1	1	AQP11
Pubmed	24571615	Endometriosis and RAS system gene polymorphisms: the association of ACE A2350G polymorphism with endometriosis in Polish individuals.	Pubmed	0.003061	1	0.007614	0.07737	1	1	ACE
Pubmed	26313459	Hepatitis C Virus Driven AXL Expression Suppresses the Hepatic Type I Interferon Response.	Pubmed	0.003061	1	0.007614	0.07737	1	1	AXL
Pubmed	17489742	Tissue angiotensin-converting enzyme in patients with various clinical forms of psoriasis.	Pubmed	0.003061	1	0.007614	0.07737	1	1	ACE
Pubmed	18068673	Connexin 43 contributes to differentiation of retinal pigment epithelial cells via cyclic AMP signaling.	Pubmed	0.003061	1	0.007614	0.07737	1	1	GJA1
Pubmed	12003382	HFE gene mutations in alcoholic and virus-related cirrhotic patients with hepatocellular carcinoma.	Pubmed	0.003061	1	0.007614	0.07737	1	1	HFE
Pubmed	12759156	Aldehyde dehydrogenase 2 genotypes, alcohol flushing symptoms and drinking patterns in Thai men.	Pubmed	0.003061	1	0.007614	0.07737	1	1	ALDH2
Pubmed	15815212	Hereditary hemochromatosis: population screening based on phenotype in Brazilian blood donors.	Pubmed	0.003061	1	0.007614	0.07737	1	1	HFE
Pubmed	12015366	ACE gene and physical activity, blood pressure, and hypertension: a population study in Finland.	Pubmed	0.003061	1	0.007614	0.07737	1	1	ACE
Pubmed	26252091	[Genetic and prenatal diagnosis for a Chinese family with primary carnitine deficiency].	Pubmed	0.003061	1	0.007614	0.07737	1	1	SLC22A5
Pubmed	31071657	ALDH2 Repression Promotes Lung Tumor Progression via Accumulated Acetaldehyde and DNA Damage.	Pubmed	0.003061	1	0.007614	0.07737	1	1	ALDH2
Pubmed	15467548	Angiotensin-converting enzyme gene polymorphism in preeclampsia and normal pregnancy.	Pubmed	0.003061	1	0.007614	0.07737	1	1	ACE
Pubmed	22339243	Polymorphism of the angiotensin-converting enzyme gene and angiotensin-converting enzyme activity in transient tachypnea of neonate and respiratory distress syndrome.	Pubmed	0.003061	1	0.007614	0.07737	1	1	ACE
Pubmed	21076147	Association between angiotensin-converting enzyme insertion/deletion gene polymorphism and atrial fibrillation: a meta-analysis.	Pubmed	0.003061	1	0.007614	0.07737	1	1	ACE
Pubmed	14701763	Human DNA polymerase iota utilizes different nucleotide incorporation mechanisms dependent upon the template base.	Pubmed	0.003061	1	0.007614	0.07737	1	1	POLI
Pubmed	19812234	Aquaporin AQP11 in the testis: molecular identity and association with the processing of residual cytoplasm of elongated spermatids.	Pubmed	0.003061	1	0.007614	0.07737	1	1	AQP11
Pubmed	34489863	ACE Gene Variants Rise the Risk of Severe COVID-19 in Patients With Hypertension, Dyslipidemia or Diabetes: A Spanish Pilot Study.	Pubmed	0.003061	1	0.007614	0.07737	1	1	ACE
Pubmed	26107216	Meta-Analysis of the Association between H63D and C282Y Polymorphisms in HFE and Cancer Risk.	Pubmed	0.003061	1	0.007614	0.07737	1	1	HFE
Pubmed	21707844	Immunohistochemical ETS-related gene detection in a Japanese prostate cancer cohort: diagnostic use in Japanese prostate cancer patients.	Pubmed	0.003061	1	0.007614	0.07737	1	1	ERG
Pubmed	26648560	Connexin43 knockdown in bone marrow?derived dendritic cells by small interfering RNA leads to a diminished T-cell stimulation.	Pubmed	0.003061	1	0.007614	0.07737	1	1	GJA1
Pubmed	21947317	Association of the ZFPM2 gene with antipsychotic-induced parkinsonism in schizophrenia patients.	Pubmed	0.003061	1	0.007614	0.07737	1	1	ZFPM2
Pubmed	12484509	Epidemiologic study of the association of low-Km mitochondrial acetaldehyde dehydrogenase genotypes with blood pressure level and the prevalence of hypertension in a general population.	Pubmed	0.003061	1	0.007614	0.07737	1	1	ALDH2
Pubmed	12484507	Polymorphism of the angiotensin converting enzyme gene and blood pressure in a Japanese general population (the Shigaraki Study).	Pubmed	0.003061	1	0.007614	0.07737	1	1	ACE
Pubmed	32066763	Multiple Growth Factor Targeting by Engineered Insulin-like Growth Factor Binding Protein-3 Augments EGF Receptor Tyrosine Kinase Inhibitor Efficacy.	Pubmed	0.003061	1	0.007614	0.07737	1	1	IGFBP3
Pubmed	25529751	Multicenter analysis of soluble Axl reveals diagnostic value for very early stage hepatocellular carcinoma.	Pubmed	0.003061	1	0.007614	0.07737	1	1	AXL
Pubmed	16215678	Intestinal intraepithelial lymphocyte derived angiotensin converting enzyme modulates epithelial cell apoptosis.	Pubmed	0.003061	1	0.007614	0.07737	1	1	ACE
Pubmed	12484511	An interaction between systolic blood pressure and angiotensin-converting enzyme gene polymorphism on carotid atherosclerosis.	Pubmed	0.003061	1	0.007614	0.07737	1	1	ACE
Pubmed	29455790	Insertion/deletion polymorphism of ACE gene in females with peripartum cardiomyopathy: A case-control study.	Pubmed	0.003061	1	0.007614	0.07737	1	1	ACE
Pubmed	20586792	HFE gene polymorphisms and severity in Portuguese patients with multiple sclerosis.	Pubmed	0.003061	1	0.007614	0.07737	1	1	HFE
Pubmed	22667764	Association of angiotensin I converting enzyme polymorphism as genetic risk factor in benign prostatic hyperplasia and prostate cancer.	Pubmed	0.003061	1	0.007614	0.07737	1	1	ACE
Pubmed	20478904	The relationship between angiotensin converting enzyme gene I/D polymorphism and QT dispersion in patients with hypertrophic cardiomyopathy.	Pubmed	0.003061	1	0.007614	0.07737	1	1	ACE
Pubmed	23978378	Human cytomegalovirus immediate early proteins promote degradation of connexin 43 and disrupt gap junction communication: implications for a role in gliomagenesis.	Pubmed	0.003061	1	0.007614	0.07737	1	1	GJA1
Pubmed	20478902	Association of ACE I/D polymorphism in Tunisian patients with dilated cardiomyopathy.	Pubmed	0.003061	1	0.007614	0.07737	1	1	ACE
Pubmed	19586879	[The expression analysis of Grb10 during mouse embryonic development].	Pubmed	0.003061	1	0.007614	0.07737	1	1	GRB10
Pubmed	23030744	ACE gene I/D polymorphism and risk of sarcoidosis development in Turkish patients.	Pubmed	0.003061	1	0.007614	0.07737	1	1	ACE
Pubmed	8875905	Fluorescent in situ localization of the bovine activin receptor type IIA locus on chromosome 2 (2q2.3-2.4).	Pubmed	0.003061	1	0.007614	0.07737	1	1	ACVR2A
Pubmed	14652286	Alcohol flushing, alcohol and aldehyde dehydrogenase genotypes, and risk for esophageal squamous cell carcinoma in Japanese men.	Pubmed	0.003061	1	0.007614	0.07737	1	1	ALDH2
Pubmed	25578731	RNF168 promotes noncanonical K27 ubiquitination to signal DNA damage.	Pubmed	0.003061	1	0.007614	0.07737	1	1	RNF168
Pubmed	16252613	Homozygous deletion genotype of angiotensin converting enzyme confers protection against migraine in man.	Pubmed	0.003061	1	0.007614	0.07737	1	1	ACE
Pubmed	17006710	No correlation between circulating ACE activity and VO2max or mechanical efficiency in women.	Pubmed	0.003061	1	0.007614	0.07737	1	1	ACE
Pubmed	22389472	Inhibition of OCTN2-mediated transport of carnitine by etoposide.	Pubmed	0.003061	1	0.007614	0.07737	1	1	SLC22A5
Pubmed	12234831	No ischemic preconditioning in heterozygous connexin43-deficient mice.	Pubmed	0.003061	1	0.007614	0.07737	1	1	GJA1
Pubmed	22970183	Enhanced periosteal and endocortical responses to axial tibial compression loading in conditional connexin43 deficient mice.	Pubmed	0.003061	1	0.007614	0.07737	1	1	GJA1
Pubmed	23413281	The angiotensin-converting enzyme insertion/deletion polymorphism and susceptibility to rheumatoid arthritis, vitiligo and psoriasis: A meta-analysis.	Pubmed	0.003061	1	0.007614	0.07737	1	1	ACE
Pubmed	30744655	Axl kinase drives immune checkpoint and chemokine signalling pathways in lung adenocarcinomas.	Pubmed	0.003061	1	0.007614	0.07737	1	1	AXL
Pubmed	23437253	The heparin-binding activity of secreted modular calcium-binding protein 1 (SMOC-1) modulates its cell adhesion properties.	Pubmed	0.003061	1	0.007614	0.07737	1	1	SMOC1
Pubmed	25311314	Natural history of HFE simple heterozygosity for C282Y and H63D: a prospective 12-year study.	Pubmed	0.003061	1	0.007614	0.07737	1	1	HFE
Pubmed	12198660	Noninvasive prediction of cirrhosis in C282Y-linked hemochromatosis.	Pubmed	0.003061	1	0.007614	0.07737	1	1	HFE
Pubmed	3352223	Infantile disease with microvesicular fatty infiltration of viscera spontaneously occurring in the C3H-H-2(0) strain of mouse with similarities to Reye's syndrome.	Pubmed	0.003061	1	0.007614	0.07737	1	1	SLC22A5
Pubmed	26891663	Knockdown of B7-H6 inhibits tumor progression and enhances chemosensitivity in B-cell non-Hodgkin lymphoma.	Pubmed	0.003061	1	0.007614	0.07737	1	1	NCR3LG1
Pubmed	29044573	Higher IGFBP3 is associated with increased incidence of colorectal cancer in older men independently of IGF1.	Pubmed	0.003061	1	0.007614	0.07737	1	1	IGFBP3
Pubmed	7683654	Differences in the properties and enzymatic specificities of the two active sites of angiotensin I-converting enzyme (kininase II). Studies with bradykinin and other natural peptides.	Pubmed	0.003061	1	0.007614	0.07737	1	1	ACE
Pubmed	23750535	Isolation of pluripotent neural crest-derived stem cells from adult human tissues by connexin-43 enrichment.	Pubmed	0.003061	1	0.007614	0.07737	1	1	GJA1
Pubmed	9232446	Molecular analysis of the fyn-complex: cloning of SKAP55 and SLAP-130, two novel adaptor proteins which associate with fyn and may participate in the regulation of T cell receptor-mediated signaling.	Pubmed	0.003061	1	0.007614	0.07737	1	1	SKAP1
Pubmed	29491466	Characterization of Exosomal SLC22A5 (OCTN2) carnitine transporter.	Pubmed	0.003061	1	0.007614	0.07737	1	1	SLC22A5
Pubmed	25313998	The ALDH2 rs671 polymorphism affects post-stroke epilepsy susceptibility and plasma 4-HNE levels.	Pubmed	0.003061	1	0.007614	0.07737	1	1	ALDH2
Pubmed	18333655	Adaptation to high altitude in Sherpas: association with the insertion/deletion polymorphism in the Angiotensin-converting enzyme gene.	Pubmed	0.003061	1	0.007614	0.07737	1	1	ACE
Pubmed	27854313	Association between the Angiotensin-Converting Enzyme (ACE) Genetic Polymorphism and Diabetic Retinopathy-A Meta-Analysis Comprising 10,168 Subjects.	Pubmed	0.003061	1	0.007614	0.07737	1	1	ACE
Pubmed	25154002	Angiotensin-converting enzyme insertion/deletion polymorphism and gastric cancer: a systematic review and meta-analysis.	Pubmed	0.003061	1	0.007614	0.07737	1	1	ACE
Pubmed	17597476	Determinants and characteristics of mean corpuscular volume and hemoglobin concentration in white HFE C282Y homozygotes in the hemochromatosis and iron overload screening study.	Pubmed	0.003061	1	0.007614	0.07737	1	1	HFE
Pubmed	17668350	Experimental allergic encephalomyelitis in connexin 43-heterozygous mice.	Pubmed	0.003061	1	0.007614	0.07737	1	1	GJA1
Pubmed	17668351	Evidence for the presence of a free C-terminal fragment of cx43 in cultured cells.	Pubmed	0.003061	1	0.007614	0.07737	1	1	GJA1
Pubmed	9356458	Hereditary hemochromatosis: effects of C282Y and H63D mutations on association with beta2-microglobulin, intracellular processing, and cell surface expression of the HFE protein in COS-7 cells.	Pubmed	0.003061	1	0.007614	0.07737	1	1	HFE
Pubmed	35897697	Impact of Multiple Sclerosis Risk Polymorphism rs7665090 on MANBA Activity, Lysosomal Endocytosis, and Lymphocyte Activation.	Pubmed	0.003061	1	0.007614	0.07737	1	1	MANBA
Pubmed	32030742	The third family with TAF6-related phenotype: Alazami-Yuan syndrome.	Pubmed	0.003061	1	0.007614	0.07737	1	1	TAF6
Pubmed	29080283	TCF21 hypermethylation regulates renal tumor cell clonogenic proliferation and migration.	Pubmed	0.003061	1	0.007614	0.07737	1	1	TCF21
Pubmed	28621576	Tethering of Lsh at the Oct4 locus promotes gene repression associated with epigenetic changes.	Pubmed	0.003061	1	0.007614	0.07737	1	1	HELLS
Pubmed	14612388	Association of Lsh, a regulator of DNA methylation, with pericentromeric heterochromatin is dependent on intact heterochromatin.	Pubmed	0.003061	1	0.007614	0.07737	1	1	HELLS
Pubmed	15012717	Angiotensin-converting enzyme polymorphism gene and evolution of nephropathy to end-stage renal disease.	Pubmed	0.003061	1	0.007614	0.07737	1	1	ACE
Pubmed	16565419	Distinct requirements for Hfe in basal and induced hepcidin levels in iron overload and inflammation.	Pubmed	0.003061	1	0.007614	0.07737	1	1	HFE
Pubmed	27494621	Intragenic ERG Deletions Do Not Explain the Biology of ERG-Related Acute Lymphoblastic Leukemia.	Pubmed	0.003061	1	0.007614	0.07737	1	1	ERG
Pubmed	17284543	The H63D variant in the HFE gene predisposes to arthralgia, chondrocalcinosis and osteoarthritis.	Pubmed	0.003061	1	0.007614	0.07737	1	1	HFE
Pubmed	25239421	Quantitative analysis of ERG expression and its splice isoforms in formalin-fixed, paraffin-embedded prostate cancer samples: association with seminal vesicle invasion and biochemical recurrence.	Pubmed	0.003061	1	0.007614	0.07737	1	1	ERG
Pubmed	20007136	Homozygous deletion of HFE is the common cause of hemochromatosis in Sardinia.	Pubmed	0.003061	1	0.007614	0.07737	1	1	HFE
Pubmed	17682668	[I/D polymorphism of angiotensin I converting enzyme gene and arterial hypertension in patients with type 2 diabetes mellitus].	Pubmed	0.003061	1	0.007614	0.07737	1	1	ACE
Pubmed	12471298	No association between high-altitude tolerance and the ACE I/D gene polymorphism.	Pubmed	0.003061	1	0.007614	0.07737	1	1	ACE
Pubmed	10395914	Characterization of mouse Trip6: a putative intracellular signaling protein.	Pubmed	0.003061	1	0.007614	0.07737	1	1	TRIP6
Pubmed	20403346	ACE inhibitor use was associated with lower serum dehydroepiandrosterone concentrations in older men.	Pubmed	0.003061	1	0.007614	0.07737	1	1	ACE
Pubmed	26542308	Gain of chromosome 21 or amplification of chromosome arm 21q is one mechanism for increased ERG expression in acute myeloid leukemia.	Pubmed	0.003061	1	0.007614	0.07737	1	1	ERG
Pubmed	28886328	Angiotensin-converting enzyme (ACE) I/D polymorphism is a risk factor of allergic rhinitis.	Pubmed	0.003061	1	0.007614	0.07737	1	1	ACE
Pubmed	26458572	Association of the insertion allele of the common ACE gene polymorphism with type 2 diabetes mellitus among Kuwaiti cardiovascular disease patients.	Pubmed	0.003061	1	0.007614	0.07737	1	1	ACE
Pubmed	12628714	Angiotensin-converting enzyme gene polymorphism interacts with left ventricular ejection fraction and brain natriuretic peptide levels to predict mortality after myocardial infarction.	Pubmed	0.003061	1	0.007614	0.07737	1	1	ACE
Pubmed	20670400	Hereditary hemochromatosis (HFE) genotypes in heart failure: relation to etiology and prognosis.	Pubmed	0.003061	1	0.007614	0.07737	1	1	HFE
Pubmed	16181731	The prognostic role of loss of insulin-like growth factor-binding protein-3 expression in head and neck carcinogenesis.	Pubmed	0.003061	1	0.007614	0.07737	1	1	IGFBP3
Pubmed	25143327	The insertion/deletion polymorphism in the angiotensin-converting enzyme and susceptibility to schizophrenia or Parkinson's disease: A meta-analysis.	Pubmed	0.003061	1	0.007614	0.07737	1	1	ACE
Pubmed	15576650	Connexin 43 downregulation and dephosphorylation in nonischemic heart failure is associated with enhanced colocalized protein phosphatase type 2A.	Pubmed	0.003061	1	0.007614	0.07737	1	1	GJA1
Pubmed	25143323	Angiotensin-converting enzyme insertion/deletion gene polymorphisms is associated with risk of glioma in a Chinese population.	Pubmed	0.003061	1	0.007614	0.07737	1	1	ACE
Pubmed	19344727	Aldehyde dehydrogenase-2 (ALDH2) ameliorates chronic alcohol ingestion-induced myocardial insulin resistance and endoplasmic reticulum stress.	Pubmed	0.003061	1	0.007614	0.07737	1	1	ALDH2
Pubmed	24376266	Gap junction intercellular communications regulate NK cell activation and modulate NK cytotoxic capacity.	Pubmed	0.003061	1	0.007614	0.07737	1	1	GJA1
Pubmed	11316761	Phenotypic manifestations of insulin-like growth factor-binding protein-3 overexpression in transgenic mice.	Pubmed	0.003061	1	0.007614	0.07737	1	1	IGFBP3
Pubmed	28464297	Correlations of ALDH2 rs671 and C12orf30 rs4767364 polymorphisms with increased risk and prognosis of esophageal squamous cell carcinoma in the Kazak and Han populations in Xinjiang province.	Pubmed	0.003061	1	0.007614	0.07737	1	1	ALDH2
Pubmed	14648375	HFE genotype and parameters of iron metabolism in German first-time blood donors - evidence for an increased transferrin saturation in C282Y heterozygotes.	Pubmed	0.003061	1	0.007614	0.07737	1	1	HFE
Pubmed	24389577	A common angiotensin-converting enzyme polymorphism and preoperative angiotensin-converting enzyme inhibition modify risk of tachyarrhythmias after congenital heart surgery.	Pubmed	0.003061	1	0.007614	0.07737	1	1	ACE
Pubmed	25143334	Angiotensin-converting enzyme I/D polymorphism and diabetic peripheral neuropathy in type 2 diabetes mellitus: A meta-analysis.	Pubmed	0.003061	1	0.007614	0.07737	1	1	ACE
Pubmed	27456332	Ultrastructural demonstration of Cx43 gap junctions in induced pluripotent stem cells from human cord blood.	Pubmed	0.003061	1	0.007614	0.07737	1	1	GJA1
Pubmed	16541420	Differential regulation of IGFBP-3 by the androgen receptor in the lineage-related androgen-dependent LNCaP and androgen-independent C4-2 prostate cancer models.	Pubmed	0.003061	1	0.007614	0.07737	1	1	IGFBP3
Pubmed	34670872	ALDH2 promotes uterine corpus endometrial carcinoma proliferation and construction of clinical survival prognostic model.	Pubmed	0.003061	1	0.007614	0.07737	1	1	ALDH2
Pubmed	9886286	Three-finger toxin fold for the extracellular ligand-binding domain of the type II activin receptor serine kinase.	Pubmed	0.003061	1	0.007614	0.07737	1	1	ACVR2A
Pubmed	17368652	A SNP in the ACT gene associated with astrocytosis and rapid cognitive decline in AD.	Pubmed	0.003061	1	0.007614	0.07737	1	1	FHL5
Pubmed	26060265	ERG protein expression over time: from diagnostic biopsies to radical prostatectomy specimens in clinically localised prostate cancer.	Pubmed	0.003061	1	0.007614	0.07737	1	1	ERG
Pubmed	23676252	Associations between the angiotensin-converting enzyme insertion/deletion polymorphism and susceptibility to sarcoidosis: A meta-analysis.	Pubmed	0.003061	1	0.007614	0.07737	1	1	ACE
Pubmed	29574335	Infection by Zika viruses requires the transmembrane protein AXL, endocytosis and low pH.	Pubmed	0.003061	1	0.007614	0.07737	1	1	AXL
Pubmed	28272441	Mechanism of error-free DNA synthesis across N1-methyl-deoxyadenosine by human DNA polymerase-?.	Pubmed	0.003061	1	0.007614	0.07737	1	1	POLI
Pubmed	21659605	Phosphoproteomic analysis identifies Grb10 as an mTORC1 substrate that negatively regulates insulin signaling.	Pubmed	0.003061	1	0.007614	0.07737	1	1	GRB10
Pubmed	15550033	Hemostatic and hematological abnormalities in gain-of-function fps/fes transgenic mice are associated with the angiogenic phenotype.	Pubmed	0.003061	1	0.007614	0.07737	1	1	FES
Pubmed	34090477	Brain gray matter astroglia-specific connexin 43 ablation attenuates spinal cord inflammatory demyelination.	Pubmed	0.003061	1	0.007614	0.07737	1	1	GJA1
Pubmed	30599359	Connexin 43 is involved in early differentiation of human embryonic stem cells.	Pubmed	0.003061	1	0.007614	0.07737	1	1	GJA1
Pubmed	15913582	Remodeling of gap junctions and slow conduction in a mouse model of desmin-related cardiomyopathy.	Pubmed	0.003061	1	0.007614	0.07737	1	1	GJA1
Pubmed	29370381	Ablation of Grb10 Specifically in Muscle Impacts Muscle Size and Glucose Metabolism in Mice.	Pubmed	0.003061	1	0.007614	0.07737	1	1	GRB10
Pubmed	25857234	Memantine transport by a proton-coupled organic cation antiporter in hCMEC/D3 cells, an in vitro human blood-brain barrier model.	Pubmed	0.003061	1	0.007614	0.07737	1	1	SLC22A5
Pubmed	27638852	The association of ACE gene polymorphism with diabetic kidney disease and renoprotective efficacy of valsartan.	Pubmed	0.003061	1	0.007614	0.07737	1	1	ACE
Pubmed	26505415	Variations in WNT3 gene are associated with incidence of non-syndromic cleft lip with or without cleft palate in a northeast Chinese population.	Pubmed	0.003061	1	0.007614	0.07737	1	1	WNT3
Pubmed	28163305	Hypertension: Role of ARHGAP42 in hypertension.	Pubmed	0.003061	1	0.007614	0.07737	1	1	ARHGAP42
Pubmed	29395647	Expression of Connexin43 in Cerebral Arteries of Patients with Moyamoya Disease.	Pubmed	0.003061	1	0.007614	0.07737	1	1	GJA1
Pubmed	26022076	DD Genotype of ACE I/D Polymorphism Might Confer Protection against Dental Caries in Polish Children.	Pubmed	0.003061	1	0.007614	0.07737	1	1	ACE
Pubmed	17065216	Adenosine stimulates connexin 43 expression and gap junctional communication in pituitary folliculostellate cells.	Pubmed	0.003061	1	0.007614	0.07737	1	1	GJA1
Pubmed	16769256	Association between angiotensin-converting enzyme gene polymorphisms and QT duration in a multiethnic population in Hawaii.	Pubmed	0.003061	1	0.007614	0.07737	1	1	ACE
Pubmed	27879415	The angiotensin-converting enzyme inhibitor captopril rescues mice from endotoxin-induced lethal hepatitis.	Pubmed	0.003061	1	0.007614	0.07737	1	1	ACE
Pubmed	27829217	Suppression of the metastatic spread of breast cancer by DN10764 (AZD7762)-mediated inhibition of AXL signaling.	Pubmed	0.003061	1	0.007614	0.07737	1	1	AXL
Pubmed	18727619	Association of angiotensin I-converting enzyme gene polymorphisms with aspirin intolerance in asthmatics.	Pubmed	0.003061	1	0.007614	0.07737	1	1	ACE
Pubmed	32396872	Plasma proteomic profiling of young and old mice reveals cadherin-13 prevents age-related bone loss.	Pubmed	0.003061	1	0.007614	0.07737	1	1	CDH13
Pubmed	20513670	Insulin-like growth factor-binding protein-3 promotes transforming growth factor-{beta}1-mediated epithelial-to-mesenchymal transition and motility in transformed human esophageal cells.	Pubmed	0.003061	1	0.007614	0.07737	1	1	IGFBP3
Pubmed	12398019	Angiotensin-converting enzyme gene polymorphism, lipids, and apolipoproteins in menopausal women on hormone replacement therapy.	Pubmed	0.003061	1	0.007614	0.07737	1	1	ACE
Pubmed	15526248	Vascular effects of quinapril completely depend on ACE insertion/deletion polymorphism.	Pubmed	0.003061	1	0.007614	0.07737	1	1	ACE
Pubmed	19487285	ERG is a megakaryocytic oncogene.	Pubmed	0.003061	1	0.007614	0.07737	1	1	ERG
Pubmed	9321765	Homozygosity for the predominant Cys282Tyr mutation and absence of disease expression in hereditary haemochromatosis.	Pubmed	0.003061	1	0.007614	0.07737	1	1	HFE
Pubmed	27636235	The influence of angiotensin converting enzyme mutations on the kinetics and dynamics of N-domain selective inhibition.	Pubmed	0.003061	1	0.007614	0.07737	1	1	ACE
Pubmed	23391425	Functional regulation of Alu element of human angiotensin-converting enzyme gene in neuron cells.	Pubmed	0.003061	1	0.007614	0.07737	1	1	ACE
Pubmed	10910905	Expression of connexin 43 (Cx43) is critical for normal hematopoiesis.	Pubmed	0.003061	1	0.007614	0.07737	1	1	GJA1
Pubmed	31237044	Aberrant ERG expression associates with downregulation of miR-4638-5p and selected genomic alterations in a subset of diffuse large B-cell lymphoma.	Pubmed	0.003061	1	0.007614	0.07737	1	1	ERG
Pubmed	34342185	Association between Alcohol Consumption and Serum Cortisol Levels: a Mendelian Randomization Study.	Pubmed	0.003061	1	0.007614	0.07737	1	1	ALDH2
Pubmed	26073647	Aggravation of post-ischemic liver injury by overexpression of insulin-like growth factor binding protein 3.	Pubmed	0.003061	1	0.007614	0.07737	1	1	IGFBP3
Pubmed	32359860	Dysmetabolic iron overload syndrome and its relationship with HFE gene mutations and with liver steatosis.	Pubmed	0.003061	1	0.007614	0.07737	1	1	HFE
Pubmed	24702427	Prevalence and penetrance of ZFPM2 mutations and deletions causing congenital diaphragmatic hernia.	Pubmed	0.003061	1	0.007614	0.07737	1	1	ZFPM2
Pubmed	18629027	Structure and sequence of the human fast skeletal troponin T (TNNT3) gene: insight into the evolution of the gene and the origin of the developmentally regulated isoforms.	Pubmed	0.003061	1	0.007614	0.07737	1	1	TNNT3
Pubmed	32611752	Axl Deficiency Promotes the Neuroinvasion of Japanese Encephalitis Virus by Enhancing IL-1? Production from Pyroptotic Macrophages.	Pubmed	0.003061	1	0.007614	0.07737	1	1	AXL
Pubmed	32635723	Three Human Pol ? Variants with Impaired Polymerase Activity Fail to Rescue H	Pubmed	0.003061	1	0.007614	0.07737	1	1	POLI
Pubmed	32814032	Nucleotide Binding, Evolutionary Insights, and Interaction Partners of the Pseudokinase Unc-51-like Kinase 4.	Pubmed	0.003061	1	0.007614	0.07737	1	1	ULK4
Pubmed	11013228	Misinsertion and bypass of thymine-thymine dimers by human DNA polymerase iota.	Pubmed	0.003061	1	0.007614	0.07737	1	1	POLI
Pubmed	26011388	Intracellular spermine prevents acid-induced uncoupling of Cx43 gap junction channels.	Pubmed	0.003061	1	0.007614	0.07737	1	1	GJA1
Pubmed	36216581	The Endoplasmic Reticulum ATP13A1 is Essential for MAVS-Mediated Antiviral Innate Immunity.	Pubmed	0.003061	1	0.007614	0.07737	1	1	ATP13A1
Pubmed	14636437	[Relationship between ALDH gene polymorphism and alcoholic liver diseases].	Pubmed	0.003061	1	0.007614	0.07737	1	1	ALDH2
Pubmed	32322592	Preferential Expression of B7-H6 in Glioma Stem-Like Cells Enhances Tumor Cell Proliferation via the c-Myc/RNMT Axis.	Pubmed	0.003061	1	0.007614	0.07737	1	1	NCR3LG1
Pubmed	24944762	Elevated blood pressure: Our family's fault? The genetics of essential hypertension.	Pubmed	0.003061	1	0.007614	0.07737	1	1	ULK4
Pubmed	19271219	Extrinsic factors modifying expressivity of the HFE variant C282Y, H63D, S65C phenotypes in 1,294 Danish men.	Pubmed	0.003061	1	0.007614	0.07737	1	1	HFE
Pubmed	17092869	Haplotype structure of five SNPs within the ACE gene in the Tunisian population.	Pubmed	0.003061	1	0.007614	0.07737	1	1	ACE
Pubmed	16105133	Effects of HFE gene mutations and alcohol on iron status, liver biochemistry and morbidity.	Pubmed	0.003061	1	0.007614	0.07737	1	1	HFE
Pubmed	19716227	Expression of the androgen-regulated fusion gene TMPRSS2-ERG does not predict response to endocrine treatment in hormone-naïve, node-positive prostate cancer.	Pubmed	0.003061	1	0.007614	0.07737	1	1	ERG
Pubmed	21297258	A multi-center study of ACE and the risk of late-onset Alzheimer's disease.	Pubmed	0.003061	1	0.007614	0.07737	1	1	ACE
Pubmed	8598926	Renal abnormalities in mutant mice.	Pubmed	0.003061	1	0.007614	0.07737	1	1	ACE
Pubmed	17259707	Identification of mutations in members of the connexin gene family as a cause of nonsyndromic deafness in Taiwan.	Pubmed	0.003061	1	0.007614	0.07737	1	1	GJA1
Pubmed	26599051	Upregulation of Connexin 43 Expression Via C-Jun N-Terminal Kinase Signaling in Prion Disease.	Pubmed	0.003061	1	0.007614	0.07737	1	1	GJA1
Pubmed	28478804	Connexin 43 enhances oxaliplatin cytotoxicity in colorectal cancer cell lines.	Pubmed	0.003061	1	0.007614	0.07737	1	1	GJA1
Pubmed	30031059	Specific deletion connexin43 in astrocyte ameliorates cognitive dysfunction in APP/PS1 mice.	Pubmed	0.003061	1	0.007614	0.07737	1	1	GJA1
Pubmed	10562302	Mutation causing congenital myasthenia reveals acetylcholine receptor beta/delta subunit interaction essential for assembly.	Pubmed	0.003061	1	0.007614	0.07737	1	1	CHRNB1
Pubmed	26324251	Connexin 43 expressed in endothelial cells modulates monocyte?endothelial adhesion by regulating cell adhesion proteins.	Pubmed	0.003061	1	0.007614	0.07737	1	1	GJA1
Pubmed	19509068	Novel mechanism of IGF-binding protein-3 action on prostate cancer cells: inhibition of proliferation, adhesion, and motility.	Pubmed	0.003061	1	0.007614	0.07737	1	1	IGFBP3
Pubmed	20934339	Gap junction protein connexin43 (GJA1) in the human glaucomatous optic nerve head and retina.	Pubmed	0.003061	1	0.007614	0.07737	1	1	GJA1
Pubmed	21767396	Adenylyl cyclase type 3, a marker of primary cilia, is reduced in primary cell culture and in lumbar spinal cord in situ in G93A SOD1 mice.	Pubmed	0.003061	1	0.007614	0.07737	1	1	ADCY3
Pubmed	12808454	Blindness and auditory impairment caused by loss of the sodium bicarbonate cotransporter NBC3.	Pubmed	0.003061	1	0.007614	0.07737	1	1	SLC4A7
Pubmed	34762398	The Crystal Structure of Cysteamine Dioxygenase Reveals the Origin of the Large Substrate Scope of This Vital Mammalian Enzyme.	Pubmed	0.003061	1	0.007614	0.07737	1	1	ADO
Pubmed	17233114	The disordered amino-terminus of SIMPL interacts with members of the 70-kDa heat-shock protein family.	Pubmed	0.003061	1	0.007614	0.07737	1	1	IRAK1BP1
Pubmed	15901553	[A study of insertion/delation polymorphism of the angiotensin-converting enzyme gene in pilots].	Pubmed	0.003061	1	0.007614	0.07737	1	1	ACE
Pubmed	15854741	Angiotensin-converting enzyme (ACE) interacts with dopaminergic mechanisms in the brain to modulate prepulse inhibition in mice.	Pubmed	0.003061	1	0.007614	0.07737	1	1	ACE
Pubmed	23390188	Gender difference of serum angiotensin-converting enzyme (ACE) activity in DD genotype of ACE insertion/deletion polymorphism in elderly Chinese.	Pubmed	0.003061	1	0.007614	0.07737	1	1	ACE
Pubmed	31741053	Mitochondrial connexin 43 in sex-dependent myocardial responses and estrogen-mediated cardiac protection following acute ischemia/reperfusion injury.	Pubmed	0.003061	1	0.007614	0.07737	1	1	GJA1
Pubmed	18081503	Angiotensin-converting enzyme genotype and successful ascent to extreme high altitude.	Pubmed	0.003061	1	0.007614	0.07737	1	1	ACE
Pubmed	35436051	Assessment of angiotensin converting enzyme gene polymorphism in patients with psoriasis.	Pubmed	0.003061	1	0.007614	0.07737	1	1	ACE
Pubmed	12591066	Mutations of the HFE gene in patients with hepatocellular carcinoma.	Pubmed	0.003061	1	0.007614	0.07737	1	1	HFE
Pubmed	25299202	Angiotensin-converting enzyme insertion/deletion polymorphism and susceptibility to systemic sclerosis: a meta-analysis.	Pubmed	0.003061	1	0.007614	0.07737	1	1	ACE
Pubmed	34930451	In-silico analysis reveals druggable single nucleotide polymorphisms in angiotensin 1 converting enzyme involved in the onset of blood pressure.	Pubmed	0.003061	1	0.007614	0.07737	1	1	ACE
Pubmed	31346164	Lateral dispersion is required for circuit integration of newly generated dentate granule cells.	Pubmed	0.003061	1	0.007614	0.07737	1	1	GJA1
Pubmed	22317770	High STEAP1 expression is associated with improved outcome of Ewing's sarcoma patients.	Pubmed	0.003061	1	0.007614	0.07737	1	1	STEAP1
Pubmed	23968943	Meta-analysis on the association between the TF gene rs1049296 and AD.	Pubmed	0.003061	1	0.007614	0.07737	1	1	HFE
Pubmed	31250045	Influence of the aldehyde dehydrogenase 2 polymorphism on the vasodilatory effect of nitroglycerin in infants with congenital heart disease and pulmonary arterial hypertension.	Pubmed	0.003061	1	0.007614	0.07737	1	1	ALDH2
Pubmed	22876865	The D/I polymorphism in the angiotensin-converting enzyme gene and chronic obstructive pulmonary disease risk: a meta-analysis.	Pubmed	0.003061	1	0.007614	0.07737	1	1	ACE
Pubmed	17938801	The angiotensin-converting enzyme insertion/deletion polymorphism and serum levels of angiotensin-converting enzyme in venous thromboembolism. Data from a case control study.	Pubmed	0.003061	1	0.007614	0.07737	1	1	ACE
Pubmed	14517948	Mutations of ZFPM2/FOG2 gene in sporadic cases of tetralogy of Fallot.	Pubmed	0.003061	1	0.007614	0.07737	1	1	ZFPM2
Pubmed	12422143	A meta-analysis of the angiotensin-converting enzyme gene polymorphism and restenosis after percutaneous transluminal coronary revascularization: evidence for publication bias.	Pubmed	0.003061	1	0.007614	0.07737	1	1	ACE
Pubmed	19236867	Suppression of Tie-1 in endothelial cells in vitro induces a change in the genome-wide expression profile reflecting an inflammatory function.	Pubmed	0.003061	1	0.007614	0.07737	1	1	TIE1
Pubmed	20873143	[T-cadherin suppresses the cell proliferation of mouse melanoma B16F10 and tumor angiogenesis in the model of the chorioallantoic membrane].	Pubmed	0.003061	1	0.007614	0.07737	1	1	CDH13
Pubmed	35606706	Angiotensin I converting enzyme gene polymorphisms and risk of psychiatric disorders.	Pubmed	0.003061	1	0.007614	0.07737	1	1	ACE
Pubmed	24654532	No relation between ACE-I/D polymorphism and high altitude pulmonary edema in the Han Chinese.	Pubmed	0.003061	1	0.007614	0.07737	1	1	ACE
Pubmed	14600431	No effect of angiotensin-converting enzyme gene polymorphism on disease progression and left ventricular hypertrophy in autosomal dominant polycystic kidney disease.	Pubmed	0.003061	1	0.007614	0.07737	1	1	ACE
Pubmed	14504631	Association of the angiotensin-converting enzyme (ACE) gene G2350A dimorphism with essential hypertension.	Pubmed	0.003061	1	0.007614	0.07737	1	1	ACE
Pubmed	14504630	Relation between the angiotensin-converting enzyme insertion/deletion polymorphism and blood pressure in Japanese male subjects.	Pubmed	0.003061	1	0.007614	0.07737	1	1	ACE
Pubmed	16275148	Novel actions of IGFBP-3 on intracellular signaling pathways of insulin-secreting cells.	Pubmed	0.003061	1	0.007614	0.07737	1	1	IGFBP3
Pubmed	12665798	Vomeronasal organ detects odorants in absence of signaling through main olfactory epithelium.	Pubmed	0.003061	1	0.007614	0.07737	1	1	ADCY3
Pubmed	22571796	Association of angiotensin-converting enzyme I gene I/D polymorphism with endometrial but not with ovarian cancer.	Pubmed	0.003061	1	0.007614	0.07737	1	1	ACE
Pubmed	19380292	Coinheritance of hereditary spherocytosis and reversibility of cirrhosis in a young female patient with hereditary hemochromatosis.	Pubmed	0.003061	1	0.007614	0.07737	1	1	HFE
Pubmed	887246	Research methods in the biomechanics of sports.	Pubmed	0.003061	1	0.007614	0.07737	1	1	CHRNB1
Pubmed	18393371	The role of Hfe in transferrin-bound iron uptake by hepatocytes.	Pubmed	0.003061	1	0.007614	0.07737	1	1	HFE
Pubmed	21141578	[Research on the relation between ACE gene I/D polymorphisms and sensitivity to endurance training of Han nationality male].	Pubmed	0.003061	1	0.007614	0.07737	1	1	ACE
Pubmed	11730630	[Importance of 5569G/A polymorphism in intron 4 of HFE gene in the diagnosis of hereditary hemochromatosis].	Pubmed	0.003061	1	0.007614	0.07737	1	1	HFE
Pubmed	29321356	The connexin 46 mutant (V44M) impairs gap junction function causing congenital cataract.	Pubmed	0.003061	1	0.007614	0.07737	1	1	GJA1
Pubmed	26349540	Manipulating Cx43 expression triggers gene reprogramming events in dermal fibroblasts from oculodentodigital dysplasia patients.	Pubmed	0.003061	1	0.007614	0.07737	1	1	GJA1
Pubmed	21695262	Impaired proteostasis contributes to renal tubular dysgenesis.	Pubmed	0.003061	1	0.007614	0.07737	1	1	ACE
Pubmed	17138677	Genotype-corrected reference values for serum angiotensin-converting enzyme.	Pubmed	0.003061	1	0.007614	0.07737	1	1	ACE
Pubmed	16469805	Insulin-like growth factor (IGF) binding protein-3 attenuates prostate tumor growth by IGF-dependent and IGF-independent mechanisms.	Pubmed	0.003061	1	0.007614	0.07737	1	1	IGFBP3
Pubmed	15623507	PIG-V involved in transferring the second mannose in glycosylphosphatidylinositol.	Pubmed	0.003061	1	0.007614	0.07737	1	1	PIGV
Pubmed	17620412	Peripheral disruption of the Grb10 gene enhances insulin signaling and sensitivity in vivo.	Pubmed	0.003061	1	0.007614	0.07737	1	1	GRB10
Pubmed	33523715	NCR3LG1 (B7-H6) is a potential prognostic factor for bladder cancer patients.	Pubmed	0.003061	1	0.007614	0.07737	1	1	NCR3LG1
Pubmed	16107712	Reduction of spermatogenesis but not fertility in Creb3l4-deficient mice.	Pubmed	0.003061	1	0.007614	0.07737	1	1	CREB3L4
Pubmed	34438468	Connexin 43 participates in atrial electrical remodelling through colocalization with calcium channels in atrial myocytes.	Pubmed	0.003061	1	0.007614	0.07737	1	1	GJA1
Pubmed	11436566	[Polymorphic markers for the angiotensinogen and angiotensin-converting enzyme in Yakuts. Lack of association with blood pressure level].	Pubmed	0.003061	1	0.007614	0.07737	1	1	ACE
Pubmed	10454568	Grb10, a positive, stimulatory signaling adapter in platelet-derived growth factor BB-, insulin-like growth factor I-, and insulin-mediated mitogenesis.	Pubmed	0.003061	1	0.007614	0.07737	1	1	GRB10
Pubmed	17878720	Iron stores and HFE genotypes are not related to increased risk of ischemic stroke. A prospective nested case-referent study.	Pubmed	0.003061	1	0.007614	0.07737	1	1	HFE
Pubmed	12737949	Hemochromatosis gene (HFE) mutations in South East Asia: a potential for iron overload.	Pubmed	0.003061	1	0.007614	0.07737	1	1	HFE
Pubmed	20574690	Association between the angiotensin I-converting enzyme gene insertion/deletion polymorphism and endurance running speed in Japanese runners.	Pubmed	0.003061	1	0.007614	0.07737	1	1	ACE
Pubmed	24414940	Endothelial cells expressing low levels of CD143 (ACE) exhibit enhanced sprouting and potency in relieving tissue ischemia.	Pubmed	0.003061	1	0.007614	0.07737	1	1	ACE
Pubmed	32442362	Evaluation of the association between angiotensin converting enzyme insertion/deletion polymorphism and the risk of endometrial cancer in and characteristics of Polish women.	Pubmed	0.003061	1	0.007614	0.07737	1	1	ACE
Pubmed	19368692	H-cadherin expression reduces invasion of malignant melanoma.	Pubmed	0.003061	1	0.007614	0.07737	1	1	CDH13
Pubmed	27913052	Evaluation of ERG and PTEN protein expression in cribriform architecture prostate carcinomas.	Pubmed	0.003061	1	0.007614	0.07737	1	1	ERG
Pubmed	29968299	Aldehyde dehydrogenase 2 polymorphism affects the outcome of methanol poisoning in exposed humans.	Pubmed	0.003061	1	0.007614	0.07737	1	1	ALDH2
Pubmed	22354660	Unique frequencies of HFE gene variants in Roma/Gypsies.	Pubmed	0.003061	1	0.007614	0.07737	1	1	HFE
Pubmed	12700672	Analysis of lung tumorigenesis in chimeric mice indicates the Pulmonary adenoma resistance 2 (Par2) locus to operate in the tumor-initiation stage in a cell-autonomous manner: detection of polymorphisms in the Poli gene as a candidate for Par2.	Pubmed	0.003061	1	0.007614	0.07737	1	1	POLI
Pubmed	22339037	Angiotensin-converting enzyme insertion/deletion gene polymorphism in lung cancer patients.	Pubmed	0.003061	1	0.007614	0.07737	1	1	ACE
Pubmed	22353325	Genetic polymorphism of angiotensin I-converting enzyme (ACE), but not angiotensin II type I receptor (ATr1), has a gender-specific role in panic disorder.	Pubmed	0.003061	1	0.007614	0.07737	1	1	ACE
Pubmed	20585344	ERG oncoprotein expression in prostate cancer: clonal progression of ERG-positive tumor cells and potential for ERG-based stratification.	Pubmed	0.003061	1	0.007614	0.07737	1	1	ERG
Pubmed	12856080	The influence of the ACE ( I/D) polymorphism on systemic and renal vascular responses to angiotensins in normotensive, normoalbuminuric Type 1 diabetes mellitus.	Pubmed	0.003061	1	0.007614	0.07737	1	1	ACE
Pubmed	23775935	The role of oxygen as a regulator of stem cell fate during fracture repair in TSP2-null mice.	Pubmed	0.003061	1	0.007614	0.07737	1	1	THBS2
Pubmed	21063039	Relationship of angiotensin converting enzyme gene polymorphism and hypertension in Yogyakarta, Indonesia.	Pubmed	0.003061	1	0.007614	0.07737	1	1	ACE
Pubmed	1293182	Biochemical study of cells cultured from a patient with tuberous sclerosis.	Pubmed	0.003061	1	0.007614	0.07737	1	1	IGFBP3
Pubmed	25554682	Loss of MXD3 induces apoptosis of Reh human precursor B acute lymphoblastic leukemia cells.	Pubmed	0.003061	1	0.007614	0.07737	1	1	MXD3
Pubmed	8621722	Beta subunit heterogeneity in N-type Ca2+ channels.	Pubmed	0.003061	1	0.007614	0.07737	1	1	CACNB3
Pubmed	18235219	From cerebellar proliferation to tumorigenesis: new insights into the role of Mad3.	Pubmed	0.003061	1	0.007614	0.07737	1	1	MXD3
Pubmed	28415577	High expression of B7-H6 in human glioma tissues promotes tumor progression.	Pubmed	0.003061	1	0.007614	0.07737	1	1	NCR3LG1
Pubmed	11569699	Serum angiotensin I-converting enzyme is reduced in Crohn's disease and ulcerative colitis irrespective of genotype.	Pubmed	0.003061	1	0.007614	0.07737	1	1	ACE
Pubmed	19863706	Angiotensin-converting enzyme gene insertion/deletion polymorphism frequency in normotensive children with a positive family history of essential hypertension.	Pubmed	0.003061	1	0.007614	0.07737	1	1	ACE
Pubmed	18032521	Mice expressing ACE only in the heart show that increased cardiac angiotensin II is not associated with cardiac hypertrophy.	Pubmed	0.003061	1	0.007614	0.07737	1	1	ACE
Pubmed	26600487	Quantitative assessment of the association between the angiotensin-converting enzyme gene insertion/deletion polymorphism and digestive system cancer risk.	Pubmed	0.003061	1	0.007614	0.07737	1	1	ACE
Pubmed	11956052	Severity of meningococcal disease in children and the angiotensin-converting enzyme insertion/deletion polymorphism.	Pubmed	0.003061	1	0.007614	0.07737	1	1	ACE
Pubmed	10454528	Functional characteristics and tissue distribution pattern of organic cation transporter 2 (OCTN2), an organic cation/carnitine transporter.	Pubmed	0.003061	1	0.007614	0.07737	1	1	SLC22A5
Pubmed	32683396	Angiotensin converting enzyme polymorphism and ischemic stroke.	Pubmed	0.003061	1	0.007614	0.07737	1	1	ACE
Pubmed	33412396	Association Between the Angiotensin-Converting Enzyme I/D Polymorphism and Risk of Cerebral Small Vessel Disease: A Meta-Analysis Based on 7186 Subjects.	Pubmed	0.003061	1	0.007614	0.07737	1	1	ACE
Pubmed	19002551	Haemochromatosis gene frequency in a control and diabetic Irish population.	Pubmed	0.003061	1	0.007614	0.07737	1	1	HFE
Pubmed	26374466	Protective role of ALDH2 against acetaldehyde-derived DNA damage in oesophageal squamous epithelium.	Pubmed	0.003061	1	0.007614	0.07737	1	1	ALDH2
Pubmed	22135478	Evaluating the role of connexin43 in congenital heart disease: Screening for mutations in patients with outflow tract anomalies and the analysis of knock-in mouse models.	Pubmed	0.003061	1	0.007614	0.07737	1	1	GJA1
Pubmed	32514535	Enhanced SMARCD1, a subunit of the SWI/SNF complex, promotes liver cancer growth through the mTOR pathway.	Pubmed	0.003061	1	0.007614	0.07737	1	1	SMARCD1
Pubmed	10381492	The C282Y mutation causing hereditary hemochromatosis does not produce a null allele.	Pubmed	0.003061	1	0.007614	0.07737	1	1	HFE
Pubmed	19596363	Angiotensin-converting enzyme insertion/deletion polymorphism has no effect on the risk of atherosclerotic stroke or hypertension.	Pubmed	0.003061	1	0.007614	0.07737	1	1	ACE
Pubmed	26660104	Reduced white matter MRI transverse relaxation rate in cognitively normal H63D-HFE human carriers and H67D-HFE mice.	Pubmed	0.003061	1	0.007614	0.07737	1	1	HFE
Pubmed	12722028	ACE gene polymorphism and progression of diabetic nephropathy in Korean type 2 diabetic patients: effect of ACE gene DD on the progression of diabetic nephropathy.	Pubmed	0.003061	1	0.007614	0.07737	1	1	ACE
Pubmed	34261976	ERG Immunoreactivity in Blastic Hematolymphoid Neoplasms: Diagnostic Pitfall in the Workup of Undifferentiated Malignant Neoplasms.	Pubmed	0.003061	1	0.007614	0.07737	1	1	ERG
Pubmed	34572589	The Aldehyde Dehydrogenase ALDH2*2 Allele, Associated with Alcohol Drinking Behavior, Dates Back to Prehistoric Times.	Pubmed	0.003061	1	0.007614	0.07737	1	1	ALDH2
Pubmed	18694968	Increased susceptibility to Mycobacterium avium in hemochromatosis protein HFE-deficient mice.	Pubmed	0.003061	1	0.007614	0.07737	1	1	HFE
Pubmed	17101320	Roles of iron and HFE mutations on severity and response to therapy during retreatment of advanced chronic hepatitis C.	Pubmed	0.003061	1	0.007614	0.07737	1	1	HFE
Pubmed	22971350	Epigenetic modifications and mRNA levels of the imprinted gene Grb10 in serially passaged fibroblast cells.	Pubmed	0.003061	1	0.007614	0.07737	1	1	GRB10
Pubmed	12614226	Haematological effects of the C282Y HFE mutation in homozygous and heterozygous states among subjects of northern and southern European ancestry.	Pubmed	0.003061	1	0.007614	0.07737	1	1	HFE
Pubmed	24389413	Communication-dependent mineralization of osteoblasts via gap junctions.	Pubmed	0.003061	1	0.007614	0.07737	1	1	GJA1
Pubmed	28575882	Relationship Between Angiotensin-converting Enzyme Gene Polymorphism and QT Dispersion in Hemodialysis Patients.	Pubmed	0.003061	1	0.007614	0.07737	1	1	ACE
Pubmed	33583391	The Role of Angiotensin-Converting Enzyme in Immunity: Shedding Light on Experimental Findings.	Pubmed	0.003061	1	0.007614	0.07737	1	1	ACE
Pubmed	23053304	Cortical response to somatosensory stimulation in medication overuse headache patients is influenced by angiotensin converting enzyme (ACE) I/D genetic polymorphism.	Pubmed	0.003061	1	0.007614	0.07737	1	1	ACE
Pubmed	27830153	Genetic Polymorphism of Angiotensin-Converting Enzyme and Chronic Obstructive Pulmonary Disease Risk: An Updated Meta-Analysis.	Pubmed	0.003061	1	0.007614	0.07737	1	1	ACE
Pubmed	19369957	Angiotensin-converting enzyme gene and retinal arteriolar narrowing: the Funagata Study.	Pubmed	0.003061	1	0.007614	0.07737	1	1	ACE
Pubmed	20826823	The N domain of human angiotensin-I-converting enzyme: the role of N-glycosylation and the crystal structure in complex with an N domain-specific phosphinic inhibitor, RXP407.	Pubmed	0.003061	1	0.007614	0.07737	1	1	ACE
Pubmed	174834	The role of the renin-angiotensin-aldosterone system in cardiovascular homeostasis in normal human subjects.	Pubmed	0.003061	1	0.007614	0.07737	1	1	ACE
Pubmed	15974518	Influence of angiotensin-converting enzyme gene insertion/deletion polymorphism on rheumatic valve involvement, valve severity and subsequent valve calcification.	Pubmed	0.003061	1	0.007614	0.07737	1	1	ACE
Pubmed	36120455	Connexin 43 (Cx43) regulates high-glucose-induced retinal endothelial cell angiogenesis and retinal neovascularization.	Pubmed	0.003061	1	0.007614	0.07737	1	1	GJA1
Pubmed	20812241	Angiotensin-converting enzyme gene polymorphism and respiratory muscle function in infants.	Pubmed	0.003061	1	0.007614	0.07737	1	1	ACE
Pubmed	32935155	ACE polymorphisms and COVID-19-related mortality in Europe.	Pubmed	0.003061	1	0.007614	0.07737	1	1	ACE
Pubmed	18439702	The angiotensin converting enzyme insertion/deletion polymorphism and differences in fasting plasma glucose in Hindustani Surinamese, African Surinamese and ethnic Dutch: the population-based SUNSET-study.	Pubmed	0.003061	1	0.007614	0.07737	1	1	ACE
Pubmed	16181686	Time course of auditory impairment in mice lacking the electroneutral sodium bicarbonate cotransporter NBC3 (slc4a7).	Pubmed	0.003061	1	0.007614	0.07737	1	1	SLC4A7
Pubmed	28562572	The association of six single nucleotide polymorphisms and their haplotypes in CDH13 with T2DM in a Han Chinese population.	Pubmed	0.003061	1	0.007614	0.07737	1	1	CDH13
Pubmed	27784683	The Hypertension Risk Variant Rs820430 Functions as an Enhancer of SLC4A7.	Pubmed	0.003061	1	0.007614	0.07737	1	1	SLC4A7
Pubmed	12798565	Angiotensin I-converting enzyme (ACE) inhibitors and restenosis after coronary artery stenting in patients with the DD genotype of the ACE gene.	Pubmed	0.003061	1	0.007614	0.07737	1	1	ACE
Pubmed	29970516	Gelsolin-like Actin-capping Protein (CapG) Overexpression in the Cytoplasm of Human Hepatocellular Carcinoma, Associated with Cellular Invasion, Migration and Tumor Prognosis.	Pubmed	0.003061	1	0.007614	0.07737	1	1	CAPG
Pubmed	21417676	The relationship between angiotensin converting enzyme insertion/deletion polymorphism and age-related macular degeneration.	Pubmed	0.003061	1	0.007614	0.07737	1	1	ACE
Pubmed	30635626	The transcriptional regulator FUBP1 influences disease outcome in murine and human myeloid leukemia.	Pubmed	0.003061	1	0.007614	0.07737	1	1	FUBP1
Pubmed	34764958	Pharmacological Activation Of Aldehyde Dehydrogenase 2 Protects Against Heatstroke-Induced Acute Lung Injury by Modulating Oxidative Stress and Endothelial Dysfunction.	Pubmed	0.003061	1	0.007614	0.07737	1	1	ALDH2
Pubmed	15551259	A 2-bp deletion in the GJA1 gene is associated with oculo-dento-digital dysplasia with palmoplantar keratoderma.	Pubmed	0.003061	1	0.007614	0.07737	1	1	GJA1
Pubmed	15732661	Polymorphism of the ACE gene is associated with extent and severity of coronary disease.	Pubmed	0.003061	1	0.007614	0.07737	1	1	ACE
Pubmed	15732660	[Angiotensin converting enzyme gene polymorphisms and coronary risk in a Portuguese population].	Pubmed	0.003061	1	0.007614	0.07737	1	1	ACE
Pubmed	26472927	Tumor Therapeutics Work as Stress Inducers to Enhance Tumor Sensitivity to Natural Killer (NK) Cell Cytolysis by Up-regulating NKp30 Ligand B7-H6.	Pubmed	0.003061	1	0.007614	0.07737	1	1	NCR3LG1
Pubmed	20814896	A phase 1/2, dose-escalation trial of deferasirox for the treatment of iron overload in HFE-related hereditary hemochromatosis.	Pubmed	0.003061	1	0.007614	0.07737	1	1	HFE
Pubmed	19620131	Cx43 CT domain influences infarct size and susceptibility to ventricular tachyarrhythmias in acute myocardial infarction.	Pubmed	0.003061	1	0.007614	0.07737	1	1	GJA1
Pubmed	27927649	Cilostazol inhibits uremic toxin-induced vascular smooth muscle cell dysfunction: role of Axl signaling.	Pubmed	0.003061	1	0.007614	0.07737	1	1	AXL
Pubmed	30552791	The structure of mammalian ?-mannosidase provides insight into ?-mannosidosis and nystagmus.	Pubmed	0.003061	1	0.007614	0.07737	1	1	MANBA
Pubmed	17854793	Real-time PCR genotyping of aldehyde dehydrogenase-2 using displacing probes.	Pubmed	0.003061	1	0.007614	0.07737	1	1	ALDH2
Pubmed	31552524	Moderate sensorineural hearing loss is typical for DFNB16 caused by various types of mutations affecting the STRC gene.	Pubmed	0.003061	1	0.007614	0.07737	1	1	STRC
Pubmed	1570339	Mutations of human myristoyl-CoA:protein N-myristoyltransferase cause temperature-sensitive myristic acid auxotrophy in Saccharomyces cerevisiae.	Pubmed	0.003061	1	0.007614	0.07737	1	1	NMT1
Pubmed	11583953	Altered extracellular matrix remodeling and angiogenesis in sponge granulomas of thrombospondin 2-null mice.	Pubmed	0.003061	1	0.007614	0.07737	1	1	THBS2
Pubmed	15950509	No association between Angiotensin Converting Enzyme (ACE) gene variation and endurance athlete status in Kenyans.	Pubmed	0.003061	1	0.007614	0.07737	1	1	ACE
Pubmed	31947771	Involvement of the Gap Junction Protein, Connexin43, in the Formation and Function of Invadopodia in the Human U251 Glioblastoma Cell Line.	Pubmed	0.003061	1	0.007614	0.07737	1	1	GJA1
Pubmed	19319668	High dose Losartan and ACE gene polymorphism in IgA nephritis.	Pubmed	0.003061	1	0.007614	0.07737	1	1	ACE
Pubmed	2545691	Mouse angiotensin-converting enzyme is a protein composed of two homologous domains.	Pubmed	0.003061	1	0.007614	0.07737	1	1	ACE
Pubmed	34992605	ERAP2 Is Associated With Immune Infiltration and Predicts Favorable Prognosis in SqCLC.	Pubmed	0.003061	1	0.007614	0.07737	1	1	ERAP2
Pubmed	29480856	Association analysis between thrombospondin-2 gene polymorphisms and intervertebral disc degeneration in a Chinese Han population.	Pubmed	0.003061	1	0.007614	0.07737	1	1	THBS2
Pubmed	18425059	Ocular manifestations in oculodentodigital dysplasia resulting from a heterozygous missense mutation (L113P) in GJA1 (connexin 43).	Pubmed	0.003061	1	0.007614	0.07737	1	1	GJA1
Pubmed	22498741	Connexin-43 in the osteogenic BM niche regulates its cellular composition and the bidirectional traffic of hematopoietic stem cells and progenitors.	Pubmed	0.003061	1	0.007614	0.07737	1	1	GJA1
Pubmed	22862160	Down-regulation of TCF21 is associated with poor survival in clear cell renal cell carcinoma.	Pubmed	0.003061	1	0.007614	0.07737	1	1	TCF21
Pubmed	3476934	The erg gene: a human gene related to the ets oncogene.	Pubmed	0.003061	1	0.007614	0.07737	1	1	ERG
Pubmed	11256792	Determination of human angiotensin converting enzyme (ACE) gene polymorphisms in erectile dysfunction: frequency differences of ACE gene polymorphisms according to the method of analysis.	Pubmed	0.003061	1	0.007614	0.07737	1	1	ACE
Pubmed	21622682	Contributions of ACE and mast cell chymase to endogenous angiotensin II generation and leucocyte recruitment in vivo.	Pubmed	0.003061	1	0.007614	0.07737	1	1	ACE
Pubmed	21537155	Serum angiotensin I-converting enzyme levels and the therapeutic effects of octreotide in esophageal variceal hemorrhage.	Pubmed	0.003061	1	0.007614	0.07737	1	1	ACE
Pubmed	9430691	Intercellular calcium signaling via gap junction in connexin-43-transfected cells.	Pubmed	0.003061	1	0.007614	0.07737	1	1	GJA1
Pubmed	29742731	Associations of common variants at ALDH2 gene and the risk of stroke in patients with coronary artery diseases undergoing percutaneous coronary intervention.	Pubmed	0.003061	1	0.007614	0.07737	1	1	ALDH2
Pubmed	21839722	Functional consequences of abnormal Cx43 expression in the heart.	Pubmed	0.003061	1	0.007614	0.07737	1	1	GJA1
Pubmed	1280211	Measurement and characterization of insulin-like growth factor binding protein-3 in human biological fluids: discrepancies between radioimmunoassay and ligand blotting.	Pubmed	0.003061	1	0.007614	0.07737	1	1	IGFBP3
Pubmed	8381225	The genomic structure of the human UFO receptor.	Pubmed	0.003061	1	0.007614	0.07737	1	1	AXL
Pubmed	25966280	AXL is an oncotarget in human colorectal cancer.	Pubmed	0.003061	1	0.007614	0.07737	1	1	AXL
Pubmed	12630762	Angiotensin-converting enzyme insertion/deletion polymorphism and vascular impairment in SLE.	Pubmed	0.003061	1	0.007614	0.07737	1	1	ACE
Pubmed	15036826	ACE gene polymorphism, left ventricular geometry, and mortality in diabetic patients with end-stage renal disease.	Pubmed	0.003061	1	0.007614	0.07737	1	1	ACE
Pubmed	12654717	Maternal-fetal flow, negative events, and preeclampsia: role of ACE I/D polymorphism.	Pubmed	0.003061	1	0.007614	0.07737	1	1	ACE
Pubmed	23846498	Contributions of leukocyte angiotensin-converting enzyme to development of atherosclerosis.	Pubmed	0.003061	1	0.007614	0.07737	1	1	ACE
Pubmed	12111373	Molecular cloning and characterization of a novel human cAMP response element-binding ( CREB) gene ( CREB4).	Pubmed	0.003061	1	0.007614	0.07737	1	1	CREB3L4
Pubmed	18404607	Lack of association between the angiotensin-converting enzyme gene (I/D) polymorphism and diabetic nephropathy in Tunisian type 2 diabetic patients.	Pubmed	0.003061	1	0.007614	0.07737	1	1	ACE
Pubmed	1862005	Tetranucleotide repeat polymorphism at the human c-fes/fps proto-oncogene (FES).	Pubmed	0.003061	1	0.007614	0.07737	1	1	FES
Pubmed	23090675	ACE activity and endurance performance during the South African Ironman triathlons.	Pubmed	0.003061	1	0.007614	0.07737	1	1	ACE
Pubmed	21525147	Association of angiotensin-converting enzyme gene insertion/deletion polymorphism with high-altitude pulmonary oedema: a meta-analysis.	Pubmed	0.003061	1	0.007614	0.07737	1	1	ACE
Pubmed	12135330	Angiotensin-converting enzyme gene polymorphism and its association with essential hypertension in a Tibetan population.	Pubmed	0.003061	1	0.007614	0.07737	1	1	ACE
Pubmed	14635204	Identification of hemochromatosis gene polymorphisms in chronically transfused patients with sickle cell disease.	Pubmed	0.003061	1	0.007614	0.07737	1	1	HFE
Pubmed	22282502	Angiotensin-converting enzyme (CD143) specifies emerging lympho-hematopoietic progenitors in the human embryo.	Pubmed	0.003061	1	0.007614	0.07737	1	1	ACE
Pubmed	20164188	The carboxyl-terminal domain of connexin43 is a negative modulator of neuronal differentiation.	Pubmed	0.003061	1	0.007614	0.07737	1	1	GJA1
Pubmed	22750450	Bisphosphonates improve trabecular bone mass and normalize cortical thickness in ovariectomized, osteoblast connexin43 deficient mice.	Pubmed	0.003061	1	0.007614	0.07737	1	1	GJA1
Pubmed	19050272	A role for connexin43 in macrophage phagocytosis and host survival after bacterial peritoneal infection.	Pubmed	0.003061	1	0.007614	0.07737	1	1	GJA1
Pubmed	19464262	Sodium/potassium/calcium exchanger 3 is regulated by the steroid hormones estrogen and progesterone in the uterus of mice during the estrous cycle.	Pubmed	0.003061	1	0.007614	0.07737	1	1	SLC24A3
Pubmed	25170764	Modification of epigenetic patterns in low birth weight children: importance of hypomethylation of the ACE gene promoter.	Pubmed	0.003061	1	0.007614	0.07737	1	1	ACE
Pubmed	34642112	ERAP2 is a novel target involved in autophagy and activation of pancreatic stellate cells via UPR signaling pathway.	Pubmed	0.003061	1	0.007614	0.07737	1	1	ERAP2
Pubmed	36229771	ALDH	Pubmed	0.003061	1	0.007614	0.07737	1	1	ALDH2
Pubmed	21372827	The role of Med19 in the proliferation and tumorigenesis of human hepatocellular carcinoma cells.	Pubmed	0.003061	1	0.007614	0.07737	1	1	MED19
Pubmed	22546838	Role of squalene synthase in prostate cancer risk and the biological aggressiveness of human prostate cancer.	Pubmed	0.003061	1	0.007614	0.07737	1	1	FDFT1
Pubmed	23136416	Stimulation of electro-olfactogram responses in the main olfactory epithelia by airflow depends on the type 3 adenylyl cyclase.	Pubmed	0.003061	1	0.007614	0.07737	1	1	ADCY3
Pubmed	15277638	DD genotype of ACE gene is a risk factor for intracerebral hemorrhage.	Pubmed	0.003061	1	0.007614	0.07737	1	1	ACE
Pubmed	28778797	Tisp40 deficiency attenuates renal ischemia reperfusion injury induced apoptosis of tubular epithelial cells.	Pubmed	0.003061	1	0.007614	0.07737	1	1	CREB3L4
Pubmed	33810312	Influence of ACE Gene I/D Polymorphism on Cardiometabolic Risk, Maximal Fat Oxidation, Cardiorespiratory Fitness, Diet and Physical Activity in Young Adults.	Pubmed	0.003061	1	0.007614	0.07737	1	1	ACE
Pubmed	11874233	The secreted protein thrombospondin 2 is an autocrine inhibitor of marrow stromal cell proliferation.	Pubmed	0.003061	1	0.007614	0.07737	1	1	THBS2
Pubmed	28127518	The lack of association between angiotensin-converting enzyme gene insertion/deletion polymorphism and nicotine dependence in multiple sclerosis.	Pubmed	0.003061	1	0.007614	0.07737	1	1	ACE
Pubmed	27350671	Beneficial role of D allele in controlling ACE levels: a study among Brahmins of north India.	Pubmed	0.003061	1	0.007614	0.07737	1	1	ACE
Pubmed	26036314	Axl receptor tyrosine kinase is up-regulated in metformin resistant prostate cancer cells.	Pubmed	0.003061	1	0.007614	0.07737	1	1	AXL
Pubmed	12870733	Prevalence of HFE mutations in upper Northern Italy: study of 1132 unrelated blood donors.	Pubmed	0.003061	1	0.007614	0.07737	1	1	HFE
Pubmed	33091845	Pairing a prognostic target with potential therapeutic strategy for head and neck cancer.	Pubmed	0.003061	1	0.007614	0.07737	1	1	ATP13A3
Pubmed	9122230	Immunohistochemistry of HLA-H, the protein defective in patients with hereditary hemochromatosis, reveals unique pattern of expression in gastrointestinal tract.	Pubmed	0.003061	1	0.007614	0.07737	1	1	HFE
Pubmed	16121979	Lack of an association between the angiotensin-converting enzyme insertion/deletion polymorphism and intracranial aneurysms in a Caucasian population in the United States.	Pubmed	0.003061	1	0.007614	0.07737	1	1	ACE
Pubmed	16324464	[Hereditary hemochromatosis: phenotypic study in a Spanish population].	Pubmed	0.003061	1	0.007614	0.07737	1	1	HFE
Pubmed	17963729	A NPxY-independent beta5 integrin activation signal regulates phagocytosis of apoptotic cells.	Pubmed	0.003061	1	0.007614	0.07737	1	1	ITGB5
Pubmed	1849072	Mbh 1: a novel gelsolin/severin-related protein which binds actin in vitro and exhibits nuclear localization in vivo.	Pubmed	0.003061	1	0.007614	0.07737	1	1	CAPG
Pubmed	31478246	Angiotensin-converting enzyme gene polymorphism and digestive system cancer risk: A meta-analysis based on 9656 subjects.	Pubmed	0.003061	1	0.007614	0.07737	1	1	ACE
Pubmed	31514306	Connexin43 is Dispensable for Early Stage Human Mesenchymal Stem Cell Adipogenic Differentiation But is Protective against Cell Senescence.	Pubmed	0.003061	1	0.007614	0.07737	1	1	GJA1
Pubmed	11485566	Roles of the juxtamembrane and extracellular domains of angiotensin-converting enzyme in ectodomain shedding.	Pubmed	0.003061	1	0.007614	0.07737	1	1	ACE
Pubmed	23570557	Influence of angiotensin I-converting enzyme gene polymorphism on hepatocellular carcinoma risk in China.	Pubmed	0.003061	1	0.007614	0.07737	1	1	ACE
Pubmed	31802381	ACE-Triggered Hypertension Incites Stroke: Genetic, Molecular, and Therapeutic Aspects.	Pubmed	0.003061	1	0.007614	0.07737	1	1	ACE
Pubmed	10970423	Differential modulation of N-type 1B and P/Q-type 1A calcium channels by different G protein subunit isoforms.	Pubmed	0.003061	1	0.007614	0.07737	1	1	GNB4
Pubmed	30480916	unknown	Pubmed	0.003061	1	0.007614	0.07737	1	1	ACE
Pubmed	20945327	Methylation of the candidate biomarker TCF21 is very frequent across a spectrum of early-stage nonsmall cell lung cancers.	Pubmed	0.003061	1	0.007614	0.07737	1	1	TCF21
Pubmed	14713573	Low dose ionizing radiation-induced activation of connexin 43 expression.	Pubmed	0.003061	1	0.007614	0.07737	1	1	GJA1
Pubmed	34450245	Connexin channels modulation in pathophysiology and treatment of immune and inflammatory disorders.	Pubmed	0.003061	1	0.007614	0.07737	1	1	GJA1
Pubmed	14751812	Angiotensin-converting enzyme D/I gene polymorphism and age-related changes in pulse pressure in subjects with hypertension.	Pubmed	0.003061	1	0.007614	0.07737	1	1	ACE
Pubmed	16145913	[Effect of the polymorphism of the angiotensin-converting enzyme gene on the plasma angiotensin II levels and the risk of chronic heart failure].	Pubmed	0.003061	1	0.007614	0.07737	1	1	ACE
Pubmed	33090544	The effect of family history of hypertension and polymorphism of the ACE gene (rs1799752) on cardiac autonomic modulation in adolescents.	Pubmed	0.003061	1	0.007614	0.07737	1	1	ACE
Pubmed	18079565	Morbidity and mortality in first-degree relatives of C282Y homozygous probands with clinically detected haemochromatosis compared with the general population: the HEmochromatosis FAmily Study (HEFAS).	Pubmed	0.003061	1	0.007614	0.07737	1	1	HFE
Pubmed	35885904	The Effect of Angiotensin Converting Enzyme (ACE) I/D Polymorphism on Atherosclerotic Cardiovascular Disease and Cardiovascular Mortality Risk in Non-Hemodialyzed Chronic Kidney Disease: The Mediating Role of Plasma ACE Level.	Pubmed	0.003061	1	0.007614	0.07737	1	1	ACE
Pubmed	8622991	Human TOP3: a single-copy gene encoding DNA topoisomerase III.	Pubmed	0.003061	1	0.007614	0.07737	1	1	TOP3A
Pubmed	21395549	The ACE insertion/deletion polymorphism and risk of cancer, a review and meta-analysis of the literature.	Pubmed	0.003061	1	0.007614	0.07737	1	1	ACE
Pubmed	11875576	Structure and dynamics of KH domains from FBP bound to single-stranded DNA.	Pubmed	0.003061	1	0.007614	0.07737	1	1	FUBP1
Pubmed	15840430	Association of ALDH2 polymorphism with sensitivity to acetaldehyde-induced micronuclei and facial flushing after alcohol intake.	Pubmed	0.003061	1	0.007614	0.07737	1	1	ALDH2
Pubmed	26986253	Pre-diagnostic circulating sex hormone levels and risk of prostate cancer by ERG tumour protein expression.	Pubmed	0.003061	1	0.007614	0.07737	1	1	ERG
Pubmed	31345174	Relationship between ALDH2 genotype and in-stent restenosis in Chinese Han patients after percutaneous coronary intervention.	Pubmed	0.003061	1	0.007614	0.07737	1	1	ALDH2
Pubmed	24533143	C282Y-HFE gene variant affects cholesterol metabolism in human neuroblastoma cells.	Pubmed	0.003061	1	0.007614	0.07737	1	1	HFE
Pubmed	25351940	Mutation of HELLS, a chromatin remodeling gene, gastric and colorectal cancers.	Pubmed	0.003061	1	0.007614	0.07737	1	1	HELLS
Pubmed	21538421	TP53INP1 overexpression in prostate cancer correlates with poor prognostic factors and is predictive of biological cancer relapse.	Pubmed	0.003061	1	0.007614	0.07737	1	1	TP53INP1
Pubmed	25420520	ERG induces taxane resistance in castration-resistant prostate cancer.	Pubmed	0.003061	1	0.007614	0.07737	1	1	ERG
Pubmed	20478760	HFE H63D polymorphism as a modifier of the effect of cumulative lead exposure on pulse pressure: the Normative Aging Study.	Pubmed	0.003061	1	0.007614	0.07737	1	1	HFE
Pubmed	23667908	Characterization of angiotensin I-converting enzyme N-domain selectivity using positional-scanning combinatorial libraries of fluorescence resonance energy transfer peptides.	Pubmed	0.003061	1	0.007614	0.07737	1	1	ACE
Pubmed	29130707	[Sarcopenic obesity in elderly women: influence of I/D polymorphism of the angiotension converter enzyme].	Pubmed	0.003061	1	0.007614	0.07737	1	1	ACE
Pubmed	12377814	Mild iron overload in patients carrying the HFE S65C gene mutation: a retrospective study in patients with suspected iron overload and healthy controls.	Pubmed	0.003061	1	0.007614	0.07737	1	1	HFE
Pubmed	17067586	Analysis of the hemochromatosis mutations C282Y and H63D in infertile men.	Pubmed	0.003061	1	0.007614	0.07737	1	1	HFE
Pubmed	28950260	Beyond Human Leukocyte Antigen Class I Antigens: Hereditary Hemochromatosis Gene Mutations in Recurrent Aphthous Oral Ulcers and Behçet Disease in the South of Tunisia.	Pubmed	0.003061	1	0.007614	0.07737	1	1	HFE
Pubmed	35790703	Risk of Hepatocellular Carcinoma in Patients with Various HFE Genotypes.	Pubmed	0.003061	1	0.007614	0.07737	1	1	HFE
Pubmed	28667079	Decreased Expression of Connexin 43 Blunts the Progression of Experimental GN.	Pubmed	0.003061	1	0.007614	0.07737	1	1	GJA1
Pubmed	25504652	Human Connexin43E42K mutation from a sudden infant death victim leads to impaired ventricular activation and neonatal death in mice.	Pubmed	0.003061	1	0.007614	0.07737	1	1	GJA1
Pubmed	11352521	Abdominal aortic aneurysm in normotensive patients: association with angiotensin-converting enzyme gene polymorphism.	Pubmed	0.003061	1	0.007614	0.07737	1	1	ACE
Pubmed	15686789	Angiotension-converting enzyme gene I/D polymorphism in patients with angina and normal coronary arteriograms.	Pubmed	0.003061	1	0.007614	0.07737	1	1	ACE
Pubmed	11899582	Analysis of gene-environment interactions by "stressing-the-genotype" studies: the angiotensin converting enzyme and exercise-induced left ventricular hypertrophy as an example.	Pubmed	0.003061	1	0.007614	0.07737	1	1	ACE
Pubmed	23185474	Association between circulating levels of IGF-1 and IGFBP-3 and lung cancer risk: a meta-analysis.	Pubmed	0.003061	1	0.007614	0.07737	1	1	IGFBP3
Pubmed	8703122	Microsatellite instability in IVS3 of murine c-fes gene: tumor-associated rearrangement and mammalian divergence.	Pubmed	0.003061	1	0.007614	0.07737	1	1	FES
Pubmed	17138329	ALDH2 genotype is associated in the relation between alcohol intake and periodontitis.	Pubmed	0.003061	1	0.007614	0.07737	1	1	ALDH2
Pubmed	11948969	Insulin-like growth factor binding protein-3 induces early apoptosis in malignant prostate cancer cells and inhibits tumor formation in vivo.	Pubmed	0.003061	1	0.007614	0.07737	1	1	IGFBP3
Pubmed	23389292	Hemochromatosis (HFE) gene mutations and risk of gastric cancer in the European Prospective Investigation into Cancer and Nutrition (EPIC) study.	Pubmed	0.003061	1	0.007614	0.07737	1	1	HFE
Pubmed	18165925	ACE I/D polymorphism in Indian patients with hypertrophic cardiomyopathy and dilated cardiomyopathy.	Pubmed	0.003061	1	0.007614	0.07737	1	1	ACE
Pubmed	24558407	Meta-analysis of the aldehyde dehydrogenases-2 (ALDH2) Glu487Lys polymorphism and colorectal cancer risk.	Pubmed	0.003061	1	0.007614	0.07737	1	1	ALDH2
Pubmed	33810394	Growth Arrest-Specific Factor 6 (GAS6) Is Increased in COVID-19 Patients and Predicts Clinical Outcome.	Pubmed	0.003061	1	0.007614	0.07737	1	1	AXL
Pubmed	19440206	Structural basis of error-prone replication and stalling at a thymine base by human DNA polymerase iota.	Pubmed	0.003061	1	0.007614	0.07737	1	1	POLI
Pubmed	16914729	Role of hoogsteen edge hydrogen bonding at template purines in nucleotide incorporation by human DNA polymerase iota.	Pubmed	0.003061	1	0.007614	0.07737	1	1	POLI
Pubmed	31104322	An integrative bioinformatics pipeline to demonstrate the alteration of the interaction between the ALDH2*2 allele with NAD	Pubmed	0.003061	1	0.007614	0.07737	1	1	ALDH2
Pubmed	11377823	Linkage analysis of angiotensin-converting enzyme (ACE) insertion/deletion polymorphism and systemic lupus erythematosus.	Pubmed	0.003061	1	0.007614	0.07737	1	1	ACE
Pubmed	36169649	High levels of AXL expression in untreated EGFR-mutated non-small cell lung cancer negatively impacts the use of osimertinib.	Pubmed	0.003061	1	0.007614	0.07737	1	1	AXL
Pubmed	21527737	Phosphatase-resistant gap junctions inhibit pathological remodeling and prevent arrhythmias.	Pubmed	0.003061	1	0.007614	0.07737	1	1	GJA1
Pubmed	34080768	Atypical, severe hypertrophic cardiomyopathy in a newborn presenting Noonan syndrome harboring a recurrent heterozygous MRAS variant.	Pubmed	0.003061	1	0.007614	0.07737	1	1	MRAS
Pubmed	10945498	Expression of topoisomerase IIIalpha in normal and neoplastic tissues determined by immunohistochemistry using a novel monoclonal antibody.	Pubmed	0.003061	1	0.007614	0.07737	1	1	TOP3A
Pubmed	16434838	Increased deformability of red blood cells is associated with a deletion polymorphism of the angiotensin-converting enzyme gene.	Pubmed	0.003061	1	0.007614	0.07737	1	1	ACE
Pubmed	17487330	The impact of the angiotensin-converting enzyme insertion/deletion polymorphism on severe hypoglycemia in Type 2 diabetes.	Pubmed	0.003061	1	0.007614	0.07737	1	1	ACE
Pubmed	26684029	Heterogeneity and chronology of 6q15 deletion and ERG-fusion in prostate cancer.	Pubmed	0.003061	1	0.007614	0.07737	1	1	ERG
Pubmed	18452683	Noncitrus fruits as novel dietary environmental modifiers of iron stores in people with or without HFE gene mutations.	Pubmed	0.003061	1	0.007614	0.07737	1	1	HFE
Pubmed	22271804	Assessment of insertion/deletion polymorphism of the angiotensin-converting enzyme gene in abdominal aortic aneurysm and inguinal hernia.	Pubmed	0.003061	1	0.007614	0.07737	1	1	ACE
Pubmed	32026099	The Novel Transcription Factor CREB3L4 Contributes to the Progression of Human Breast Carcinoma.	Pubmed	0.003061	1	0.007614	0.07737	1	1	CREB3L4
Pubmed	20093384	Impact of smoking on lung cancer risk is stronger in those with the homozygous aldehyde dehydrogenase 2 null allele in a Japanese population.	Pubmed	0.003061	1	0.007614	0.07737	1	1	ALDH2
Pubmed	12521626	Effect of angiotensin-converting enzyme inhibition on restenosis after coronary stenting.	Pubmed	0.003061	1	0.007614	0.07737	1	1	ACE
Pubmed	26915936	Digitotalar dysmorphism: Molecular elucidation.	Pubmed	0.003061	1	0.007614	0.07737	1	1	TNNT3
Pubmed	31395336	FRK suppresses human glioma growth by inhibiting ITGB1/FAK signaling.	Pubmed	0.003061	1	0.007614	0.07737	1	1	FRK
Pubmed	25981872	Maternal hemochromatosis gene H63D single-nucleotide polymorphism and lead levels of placental tissue, maternal and umbilical cord blood.	Pubmed	0.003061	1	0.007614	0.07737	1	1	HFE
Pubmed	30453281	Cancer-Associated Fibroblasts Accelerate Malignant Progression of Non-Small Cell Lung Cancer via Connexin 43-Formed Unidirectional Gap Junctional Intercellular Communication.	Pubmed	0.003061	1	0.007614	0.07737	1	1	GJA1
Pubmed	19874572	Effect of iron supplementation on iron status during the first week after blood donation.	Pubmed	0.003061	1	0.007614	0.07737	1	1	HFE
Pubmed	32371392	The human mitochondrial 12S rRNA m	Pubmed	0.003061	1	0.007614	0.07737	1	1	METTL15
Pubmed	20405703	Association of ACE (I/D) polymorphism with metabolic syndrome and hypertension in two ethnic groups in Slovakia.	Pubmed	0.003061	1	0.007614	0.07737	1	1	ACE
Pubmed	29259259	Cell softening in malignant progression of human lung cancer cells by activation of receptor tyrosine kinase AXL.	Pubmed	0.003061	1	0.007614	0.07737	1	1	AXL
Pubmed	28464467	Elevated expression of Tie1 is accompanied by acquisition of cancer stemness properties in colorectal cancer.	Pubmed	0.003061	1	0.007614	0.07737	1	1	TIE1
Pubmed	16043695	HIV-1 Nef down-regulates the hemochromatosis protein HFE, manipulating cellular iron homeostasis.	Pubmed	0.003061	1	0.007614	0.07737	1	1	HFE
Pubmed	16999736	The testes-specific bZip type transcription factor Tisp40 plays a role in ER stress responses and chromatin packaging during spermiogenesis.	Pubmed	0.003061	1	0.007614	0.07737	1	1	CREB3L4
Pubmed	15793268	Genetic variation at the ACE gene is associated with persistent microalbuminuria and severe nephropathy in type 1 diabetes: the DCCT/EDIC Genetics Study.	Pubmed	0.003061	1	0.007614	0.07737	1	1	ACE
Pubmed	27153870	Variant Aldehyde Dehydrogenase 2 (ALDH2*2) Is a Risk Factor for Coronary Spasm and ST-Segment Elevation Myocardial Infarction.	Pubmed	0.003061	1	0.007614	0.07737	1	1	ALDH2
Pubmed	23270441	The association of angiotensin-converting enzyme gene insertion/deletion polymorphisms with acute mountain sickness susceptibility: a meta-analysis.	Pubmed	0.003061	1	0.007614	0.07737	1	1	ACE
Pubmed	29032382	Angiotensin-Converting Enzyme Gene Deletion Polymorphism is Associated with Lymph Node Metastasis in Colorectal Cancer Patients in a Chinese Population.	Pubmed	0.003061	1	0.007614	0.07737	1	1	ACE
Pubmed	31033180	Angiotensin-converting enzyme gene insertion/deletion polymorphism and family history in severe acne vulgaris.	Pubmed	0.003061	1	0.007614	0.07737	1	1	ACE
Pubmed	7892609	Cardiac malformation in neonatal mice lacking connexin43.	Pubmed	0.003061	1	0.007614	0.07737	1	1	GJA1
Pubmed	16720372	Connexin 43 gene expression in mice with cardiopulmonary developmental defects.	Pubmed	0.003061	1	0.007614	0.07737	1	1	GJA1
Pubmed	9598321	The human TRIP6 gene encodes a LIM domain protein and maps to chromosome 7q22, a region associated with tumorigenesis.	Pubmed	0.003061	1	0.007614	0.07737	1	1	TRIP6
Pubmed	11147677	Thrombospondin 2 modulates collagen fibrillogenesis and angiogenesis.	Pubmed	0.003061	1	0.007614	0.07737	1	1	THBS2
Pubmed	12220450	Interdependent effect of angiotensin-converting enzyme and platelet-activating factor acetylhydrolase gene polymorphisms on the progression of immunoglobulin A nephropathy.	Pubmed	0.003061	1	0.007614	0.07737	1	1	ACE
Pubmed	8764131	Allelotype analysis of 2',3'-dideoxycytidine- and 1,3-butadiene-induced lymphomas in B6C3F1 mice.	Pubmed	0.003061	1	0.007614	0.07737	1	1	CHRNB1
Pubmed	17163356	Effect of angiotensin converting enzyme inhibitors on 1.25-(OH)2 D levels of hypertensive patients. Relationship with ACE polymorphisms.	Pubmed	0.003061	1	0.007614	0.07737	1	1	ACE
Pubmed	9634512	Evidence for linkage of human primary systemic carnitine deficiency with D5S436: a novel gene locus on chromosome 5q.	Pubmed	0.003061	1	0.007614	0.07737	1	1	SLC22A5
Pubmed	26687910	Alcohol intake and cardiovascular risk factors: A Mendelian randomisation study.	Pubmed	0.003061	1	0.007614	0.07737	1	1	ALDH2
Pubmed	26446715	All-trans retinoic acid arrests cell cycle in leukemic bone marrow stromal cells by increasing intercellular communication through connexin 43-mediated gap junction.	Pubmed	0.003061	1	0.007614	0.07737	1	1	GJA1
Pubmed	15611138	Characterization of a novel GTPase-activating protein associated with focal adhesions and the actin cytoskeleton.	Pubmed	0.003061	1	0.007614	0.07737	1	1	ARHGAP24
Pubmed	12676179	Angiotensin converting enzyme gene polymorphism and myocardial infarction a large association and linkage study.	Pubmed	0.003061	1	0.007614	0.07737	1	1	ACE
Pubmed	14515472	[Insertion-deletion polymorphism of the angiotensin converting enzyme gene and its relationship to serum levels of free amino acids in the patients with connective tissue dysplasias].	Pubmed	0.003061	1	0.007614	0.07737	1	1	ACE
Pubmed	20384940	Angiotensin-converting enzyme polymorphism and erectile dysfunction complaints in the Brazilian population.	Pubmed	0.003061	1	0.007614	0.07737	1	1	ACE
Pubmed	27912091	Genetic Ablation of AXL Does Not Protect Human Neural Progenitor Cells and Cerebral Organoids from Zika Virus Infection.	Pubmed	0.003061	1	0.007614	0.07737	1	1	AXL
Pubmed	15637751	Nonalcoholic steatohepatitis in Asian Indians is neither associated with iron overload nor with HFE gene mutations.	Pubmed	0.003061	1	0.007614	0.07737	1	1	HFE
Pubmed	29549541	Role of the angiotensin-converting enzyme in the G-CSF-induced mobilization of progenitor cells.	Pubmed	0.003061	1	0.007614	0.07737	1	1	ACE
Pubmed	24303070	WNT3 inhibits cerebellar granule neuron progenitor proliferation and medulloblastoma formation via MAPK activation.	Pubmed	0.003061	1	0.007614	0.07737	1	1	WNT3
Pubmed	11994001	Selective inhibition of the C-domain of angiotensin I converting enzyme by bradykinin potentiating peptides.	Pubmed	0.003061	1	0.007614	0.07737	1	1	ACE
Pubmed	9371823	Association of the transferrin receptor in human placenta with HFE, the protein defective in hereditary hemochromatosis.	Pubmed	0.003061	1	0.007614	0.07737	1	1	HFE
Pubmed	12506097	Expression of IGFBP-3 by human retinal endothelial cell cultures: IGFBP-3 involvement in growth inhibition and apoptosis.	Pubmed	0.003061	1	0.007614	0.07737	1	1	IGFBP3
Pubmed	20669231	Impact of hemochromatosis gene (HFE) mutations on epithelial ovarian cancer risk and prognosis.	Pubmed	0.003061	1	0.007614	0.07737	1	1	HFE
Pubmed	11557757	Molecular and functional characterization of the stress-induced protein (SIP) gene and its two transcripts generated by alternative splicing. SIP induced by stress and promotes cell death.	Pubmed	0.003061	1	0.007614	0.07737	1	1	TP53INP1
Pubmed	32054938	Connexin43 expression in bone marrow derived cells contributes to the electrophysiological properties of cardiac scar tissue.	Pubmed	0.003061	1	0.007614	0.07737	1	1	GJA1
Pubmed	28211293	HFE gene mutation and iron overload in Egyptian pediatric acute lymphoblastic leukemia survivors: a single-center study.	Pubmed	0.003061	1	0.007614	0.07737	1	1	HFE
Pubmed	29716409	Association of angiotensin-converting enzyme gene I/D polymorphism with chronic obstructive pulmonary disease: a meta-analysis.	Pubmed	0.003061	1	0.007614	0.07737	1	1	ACE
Pubmed	16936157	Relationships of serum ferritin, transferrin saturation, and HFE mutations and self-reported diabetes in the Hemochromatosis and Iron Overload Screening (HEIRS) study.	Pubmed	0.003061	1	0.007614	0.07737	1	1	HFE
Pubmed	8285582	Human beta-mannosidase deficiency associated with peripheral neuropathy.	Pubmed	0.003061	1	0.007614	0.07737	1	1	MANBA
Pubmed	19199263	[Expression of the CDH13 gene and BCR/ABL fusion gene in chronic myeloid leukemia patients and their relationship].	Pubmed	0.003061	1	0.007614	0.07737	1	1	CDH13
Pubmed	21273223	Association of echocardiographic left ventricular structure with the ACE D/I polymorphism: a meta-analysis.	Pubmed	0.003061	1	0.007614	0.07737	1	1	ACE
Pubmed	21273224	The association between circulating angiotensin-converting enzyme and cardiovascular risk in the elderly: a cross-sectional study.	Pubmed	0.003061	1	0.007614	0.07737	1	1	ACE
Pubmed	826207	Discussion paper: experimental and clinical immunopharmacology data applicable to cancer immunotherapy.	Pubmed	0.003061	1	0.007614	0.07737	1	1	TAF6
Pubmed	21321361	Promotion and maintenance of leukemia by ERG.	Pubmed	0.003061	1	0.007614	0.07737	1	1	ERG
Pubmed	19656448	HFE gene mutations in patients with altered iron metabolism in Argentina.	Pubmed	0.003061	1	0.007614	0.07737	1	1	HFE
Pubmed	20815816	Peptidoglycan derived from Staphylococcus epidermidis induces Connexin43 hemichannel activity with consequences on the innate immune response in endothelial cells.	Pubmed	0.003061	1	0.007614	0.07737	1	1	GJA1
Pubmed	28939800	Aldehyde Dehydrogenase 2 (ALDH2) Glu504Lys Polymorphism Affects Collateral Circulation and Short-Term Prognosis of Acute Cerebral Infarction Patients.	Pubmed	0.003061	1	0.007614	0.07737	1	1	ALDH2
Pubmed	17440728	Angiotensin-converting enzyme gene polymorphism in patients with psoriatic arthritis.	Pubmed	0.003061	1	0.007614	0.07737	1	1	ACE
Pubmed	24690209	Functional polymorphism in aldehyde dehydrogenase-2 gene associated with risk of tuberculosis.	Pubmed	0.003061	1	0.007614	0.07737	1	1	ALDH2
Pubmed	17937470	Association of ACE gene polymorphism with genetic susceptibility to systemic lupus erythematosus in a Chinese population: a family-based association study.	Pubmed	0.003061	1	0.007614	0.07737	1	1	ACE
Pubmed	11545759	Hemochromatosis gene variants in patients with cardiomyopathy.	Pubmed	0.003061	1	0.007614	0.07737	1	1	HFE
Pubmed	15156568	N-myristoyltransferase inhibitor protein is homologous to heat shock cognate protein 70.	Pubmed	0.003061	1	0.007614	0.07737	1	1	NMT1
Pubmed	11473656	ACE gene polymorphism and IgA nephropathy: an ethnically homogeneous study and a meta-analysis.	Pubmed	0.003061	1	0.007614	0.07737	1	1	ACE
Pubmed	24210816	Autoregulation of connexin43 gap junction formation by internally translated isoforms.	Pubmed	0.003061	1	0.007614	0.07737	1	1	GJA1
Pubmed	16194879	Connexin expression and cell coupling fail to reverse the v-src transformed growth characteristics of a Cx43-/- cell line.	Pubmed	0.003061	1	0.007614	0.07737	1	1	GJA1
Pubmed	14599112	The D allele of the angiotensin-converting enzyme insertion/ deletion (I/D) polymorphism is a risk factor for type 2 diabetes in a population-based Japanese sample.	Pubmed	0.003061	1	0.007614	0.07737	1	1	ACE
Pubmed	10358754	Integration of T cell receptor-dependent signaling pathways by adapter proteins.	Pubmed	0.003061	1	0.007614	0.07737	1	1	SKAP1
Pubmed	19716642	Complex formation between calmodulin and a peptide from the intracellular loop of the gap junction protein connexin43: Molecular conformation and energetics of binding.	Pubmed	0.003061	1	0.007614	0.07737	1	1	GJA1
Pubmed	16155213	A Gja1 missense mutation in a mouse model of oculodentodigital dysplasia.	Pubmed	0.003061	1	0.007614	0.07737	1	1	GJA1
Pubmed	33508427	Connexin43 gap junction drives fascia mobilization and repair of deep skin wounds.	Pubmed	0.003061	1	0.007614	0.07737	1	1	GJA1
Pubmed	21248228	Loss-of-function DNA sequence variant in the CLCNKA chloride channel implicates the cardio-renal axis in interindividual heart failure risk variation.	Pubmed	0.003061	1	0.007614	0.07737	1	1	CLCNKA
Pubmed	30189359	AXL Mediates Esophageal Adenocarcinoma Cell Invasion through Regulation of Extracellular Acidification and Lysosome Trafficking.	Pubmed	0.003061	1	0.007614	0.07737	1	1	AXL
Pubmed	15313897	Altered DNA polymerase iota expression in breast cancer cells leads to a reduction in DNA replication fidelity and a higher rate of mutagenesis.	Pubmed	0.003061	1	0.007614	0.07737	1	1	POLI
Pubmed	20404485	Role of ?5-integrin in epithelial-mesenchymal transition in response to TGF-?.	Pubmed	0.003061	1	0.007614	0.07737	1	1	ITGB5
Pubmed	21742477	Angiotensin-converting enzyme polymorphism affects outcome of local Chinese with acute lung injury.	Pubmed	0.003061	1	0.007614	0.07737	1	1	ACE
Pubmed	15012915	Association of the angiotensin-converting enzyme gene polymorphism with chronic heart failure in Chinese Han patients.	Pubmed	0.003061	1	0.007614	0.07737	1	1	ACE
Pubmed	31311882	Axl Promotes Zika Virus Entry and Modulates the Antiviral State of Human Sertoli Cells.	Pubmed	0.003061	1	0.007614	0.07737	1	1	AXL
Pubmed	25239217	1,25-Dihydroxyvitamin D3 increases testosterone-induced 17beta-estradiol secretion and reverses testosterone-reduced connexin 43 in rat granulosa cells.	Pubmed	0.003061	1	0.007614	0.07737	1	1	GJA1
Pubmed	25084483	Rutin attenuates ethanol-induced neurotoxicity in hippocampal neuronal cells by increasing aldehyde dehydrogenase 2.	Pubmed	0.003061	1	0.007614	0.07737	1	1	ALDH2
Pubmed	29947889	Prenatal arsenic exposure is associated with increased plasma IGFBP3 concentrations in 9-year-old children partly via changes in DNA methylation.	Pubmed	0.003061	1	0.007614	0.07737	1	1	IGFBP3
Pubmed	22508505	Aldehyde-stress resulting from Aldh2 mutation promotes osteoporosis due to impaired osteoblastogenesis.	Pubmed	0.003061	1	0.007614	0.07737	1	1	ALDH2
Pubmed	15012914	Beta-adrenergic receptor blockade and the angiotensin-converting enzyme deletion polymorphism in patients with chronic heart failure.	Pubmed	0.003061	1	0.007614	0.07737	1	1	ACE
Pubmed	15012913	Does angiotensin-converting enzyme gene polymorphism affect blood pressure? Findings after 6 years of follow-up in healthy subjects.	Pubmed	0.003061	1	0.007614	0.07737	1	1	ACE
Pubmed	33726555	Association between angiotensin converting enzyme gene polymorphism and essential hypertension: A systematic review and meta-analysis.	Pubmed	0.003061	1	0.007614	0.07737	1	1	ACE
Pubmed	19259389	Oogenesis defects in a mutant mouse model of oculodentodigital dysplasia.	Pubmed	0.003061	1	0.007614	0.07737	1	1	GJA1
Pubmed	26456104	HFE gene: Structure, function, mutations, and associated iron abnormalities.	Pubmed	0.003061	1	0.007614	0.07737	1	1	HFE
Pubmed	11387198	Thrombospondin-2 plays a protective role in multistep carcinogenesis: a novel host anti-tumor defense mechanism.	Pubmed	0.003061	1	0.007614	0.07737	1	1	THBS2
Pubmed	20730398	Angiotensin-converting enzyme gene variant and its levels: risk factors for myocardial infarction in a South Indian population.	Pubmed	0.003061	1	0.007614	0.07737	1	1	ACE
Pubmed	26782498	Aldehyde dehydrogenase 2 (ALDH2) polymorphism gene and coronary artery disease risk: a meta-analysis.	Pubmed	0.003061	1	0.007614	0.07737	1	1	ALDH2
Pubmed	30010847	Aquaporin 11 rs2276415 variant and progression of chronic kidney disease.	Pubmed	0.003061	1	0.007614	0.07737	1	1	AQP11
Pubmed	21383613	The diagnostic utility of novel immunohistochemical marker ERG in the workup of prostate biopsies with "atypical glands suspicious for cancer".	Pubmed	0.003061	1	0.007614	0.07737	1	1	ERG
Pubmed	23354732	Reduction of connexin43 in human endothelial progenitor cells impairs the angiogenic potential.	Pubmed	0.003061	1	0.007614	0.07737	1	1	GJA1
Pubmed	22874010	The ACE gene D/I polymorphism as a modulator of severity of cystic fibrosis.	Pubmed	0.003061	1	0.007614	0.07737	1	1	ACE
Pubmed	35982904	Tsp2 Facilitates Tumor-associated Fibroblasts Formation and Promotes Tumor Progression in Retroperitoneal Liposarcoma.	Pubmed	0.003061	1	0.007614	0.07737	1	1	THBS2
Pubmed	8561277	Mitochondrial aldehyde dehydrogenase polymorphism in Asian and American Indian populations: detection of new ALDH2 alleles.	Pubmed	0.003061	1	0.007614	0.07737	1	1	ALDH2
Pubmed	11495086	HFE haemochromatosis gene mutations in liver transplant patients.	Pubmed	0.003061	1	0.007614	0.07737	1	1	HFE
Pubmed	22923474	Disruption of growth factor receptor-binding protein 10 in the pancreas enhances ?-cell proliferation and protects mice from streptozotocin-induced ?-cell apoptosis.	Pubmed	0.003061	1	0.007614	0.07737	1	1	GRB10
Pubmed	28368405	Connexin-43 channels are a pathway for discharging lactate from glycolytic pancreatic ductal adenocarcinoma cells.	Pubmed	0.003061	1	0.007614	0.07737	1	1	GJA1
Pubmed	15720390	Saccharomyces cerevisiae Ybr004c and its human homologue are required for addition of the second mannose during glycosylphosphatidylinositol precursor assembly.	Pubmed	0.003061	1	0.007614	0.07737	1	1	PIGV
Pubmed	21287663	IL23R, ATG16L1, IRGM, OCTN1, and OCTN2 mRNA expression in inflamed and noninflamed mucosa of IBD patients.	Pubmed	0.003061	1	0.007614	0.07737	1	1	SLC22A5
Pubmed	26517642	Prognostic relevance of proliferation markers (Ki-67, PHH3) within the cross-relation of ERG translocation and androgen receptor expression in prostate cancer.	Pubmed	0.003061	1	0.007614	0.07737	1	1	ERG
Pubmed	34644817	ACE polymorphism is a determinant for COVID-19 mortality in the post-vaccination era.	Pubmed	0.003061	1	0.007614	0.07737	1	1	ACE
Pubmed	11888948	Association between the angiotensin-converting enzyme gene polymorphisms and tissue oxygenation during exercise in patients with COPD.	Pubmed	0.003061	1	0.007614	0.07737	1	1	ACE
Pubmed	14636644	Genotypic and phenotypic heterogeneity of African Americans with primary iron overload.	Pubmed	0.003061	1	0.007614	0.07737	1	1	HFE
Pubmed	11027617	The glycosyl phosphatidylinositol anchor of human T-cadherin binds lipoproteins.	Pubmed	0.003061	1	0.007614	0.07737	1	1	CDH13
Pubmed	20454656	Angiotensin I-converting enzyme Gln1069Arg mutation impairs trafficking to the cell surface resulting in selective denaturation of the C-domain.	Pubmed	0.003061	1	0.007614	0.07737	1	1	ACE
Pubmed	16337854	Truncating mutations in the ACVR2 gene attenuates activin signaling in prostate cancer cells.	Pubmed	0.003061	1	0.007614	0.07737	1	1	ACVR2A
Pubmed	15300633	[Angiotensin-converting enzyme gene and the brachial artery endothelial dysfunction in type 2 diabetes without angiopathy].	Pubmed	0.003061	1	0.007614	0.07737	1	1	ACE
Pubmed	23340149	Regional differences of HFE (C282Y, H63D) allele frequencies in the Netherlands A model case illustrating the significance of genographics and prehistorical population migration.	Pubmed	0.003061	1	0.007614	0.07737	1	1	HFE
Pubmed	22267003	The miR-17-92 cluster regulates FOG-2 expression and inhibits proliferation of mouse embryonic cardiomyocytes.	Pubmed	0.003061	1	0.007614	0.07737	1	1	ZFPM2
Pubmed	15166089	Increased susceptibility to urethane-induced lung tumors in mice with decreased expression of connexin43.	Pubmed	0.003061	1	0.007614	0.07737	1	1	GJA1
Pubmed	19286920	Is habitual alcohol drinking associated with reduced electrophoretic DNA migration in peripheral blood leukocytes from ALDH2-deficient male Japanese?	Pubmed	0.003061	1	0.007614	0.07737	1	1	ALDH2
Pubmed	17585864	The role of angiotensin-converting enzyme gene insertion/deletion polymorphism for blood pressure regulation in areca nut chewers.	Pubmed	0.003061	1	0.007614	0.07737	1	1	ACE
Pubmed	28824303	Autophagy was involved in the protective effect of metformin on hyperglycemia-induced cardiomyocyte apoptosis and Connexin43 downregulation in H9c2 cells.	Pubmed	0.003061	1	0.007614	0.07737	1	1	GJA1
Pubmed	33220098	Dual role of B7-H6 as a novel prognostic marker in hepatocellular carcinoma.	Pubmed	0.003061	1	0.007614	0.07737	1	1	NCR3LG1
Pubmed	35715591	ALDH2 Hampers Immune Escape in Liver Hepatocellular Carcinoma through ROS/Nrf2-mediated Autophagy.	Pubmed	0.003061	1	0.007614	0.07737	1	1	ALDH2
Pubmed	21298366	Correlation between T-cadherin gene expression and aberrant methylation of T-cadherin promoter in human colon carcinoma cells.	Pubmed	0.003061	1	0.007614	0.07737	1	1	CDH13
Pubmed	21357308	Association between ACE polymorphism and risk of IgA nephropathy: a meta-analysis.	Pubmed	0.003061	1	0.007614	0.07737	1	1	ACE
Pubmed	24904064	Axl receptor tyrosine kinase expression in breast cancer.	Pubmed	0.003061	1	0.007614	0.07737	1	1	AXL
Pubmed	15718038	Regulation of Hfe by stress factors in BV-2 cells.	Pubmed	0.003061	1	0.007614	0.07737	1	1	HFE
Pubmed	20022959	Cell signaling, internalization, and nuclear localization of the angiotensin converting enzyme in smooth muscle and endothelial cells.	Pubmed	0.003061	1	0.007614	0.07737	1	1	ACE
Pubmed	36939885	Connexin 43 regulates astrocyte dysfunction and cognitive deficits in early life stress-treated mice.	Pubmed	0.003061	1	0.007614	0.07737	1	1	GJA1
Pubmed	28295041	Exome sequencing identifies primary carnitine deficiency in a family with cardiomyopathy and sudden death.	Pubmed	0.003061	1	0.007614	0.07737	1	1	SLC22A5
Pubmed	22518032	Electrical coupling and propagation in engineered ventricular myocardium with heterogeneous expression of connexin43.	Pubmed	0.003061	1	0.007614	0.07737	1	1	GJA1
Pubmed	16672055	Frequency of common HFE variants in the Saudi population: a high throughput molecular beacon-based study.	Pubmed	0.003061	1	0.007614	0.07737	1	1	HFE
Pubmed	17137171	[Mutations of hemochromatosis gene in volunteer blood donors and Chilean porphyria cutanea tarda patients].	Pubmed	0.003061	1	0.007614	0.07737	1	1	HFE
Pubmed	17235517	Genetic relationship between Murcia Region (SE Spain) and other populations in the Iberian Peninsula and Mediterranean area with respect to HFE gene mutations distribution.	Pubmed	0.003061	1	0.007614	0.07737	1	1	HFE
Pubmed	22099196	[Relationship between angiotensin converting enzyme gene polymorphism and essential hypertension in children].	Pubmed	0.003061	1	0.007614	0.07737	1	1	ACE
Pubmed	24620983	Association between angiotensin converting enzyme gene insertion/deletion polymorphism and ischemic stroke in north Indian population: a case-control study and meta-analysis.	Pubmed	0.003061	1	0.007614	0.07737	1	1	ACE
Pubmed	31033226	Sickle cell disease up-regulates vasopressin, aquaporin 2, urea transporter A1, Na-K-Cl cotransporter 2, and epithelial Na channels in the mouse kidney medulla despite compromising urinary concentration ability.	Pubmed	0.003061	1	0.007614	0.07737	1	1	CLCNKA
Pubmed	17188710	Point mutations in the HIV-1 matrix protein turn off the myristyl switch.	Pubmed	0.003061	1	0.007614	0.07737	1	1	NMT1
Pubmed	24967639	Gap junction protein connexin43 exacerbates lung vascular permeability.	Pubmed	0.003061	1	0.007614	0.07737	1	1	GJA1
Pubmed	31813145	[Genetic study of a pedigree affected with oculodentodigital dysplasia].	Pubmed	0.003061	1	0.007614	0.07737	1	1	GJA1
Pubmed	12846904	Haptoglobin type neither influences iron accumulation in normal subjects nor predicts clinical presentation in HFE C282Y haemochromatosis: phenotype and genotype analysis.	Pubmed	0.003061	1	0.007614	0.07737	1	1	HFE
Pubmed	20167932	Ultrastructure and regulation of lateralized connexin43 in the failing heart.	Pubmed	0.003061	1	0.007614	0.07737	1	1	GJA1
Pubmed	29428571	Integrative expression quantitative trait locus-based analysis of colorectal cancer identified a functional polymorphism regulating SLC22A5 expression.	Pubmed	0.003061	1	0.007614	0.07737	1	1	SLC22A5
Pubmed	26746617	Identification of a nonsense mutation in the STRC gene in a Korean family with moderate hearing loss.	Pubmed	0.003061	1	0.007614	0.07737	1	1	STRC
Pubmed	31814467	Relationship between adipocytokines and angiotensin converting enzyme gene insertion/deletion polymorphism in lean women with and without polycystic ovary syndrome.	Pubmed	0.003061	1	0.007614	0.07737	1	1	ACE
Pubmed	26011102	Increased tumor cell expression of Axl is a marker of aggressive features in breast cancer among African women.	Pubmed	0.003061	1	0.007614	0.07737	1	1	AXL
Pubmed	28838986	Ammonia modifies enteric neuromuscular transmission through glial ?-aminobutyric acid signaling.	Pubmed	0.003061	1	0.007614	0.07737	1	1	GJA1
Pubmed	11409168	Angiotensin-converting enzyme genotype distribution in familial vesicoureteral reflux.	Pubmed	0.003061	1	0.007614	0.07737	1	1	ACE
Pubmed	33858492	Risk of gout among Taiwanese adults with ALDH-2 rs671 polymorphism according to BMI and alcohol intake.	Pubmed	0.003061	1	0.007614	0.07737	1	1	ALDH2
Pubmed	12691865	Clinical utility and outcome of HFE-genotyping in the search for hereditary hemochromatosis.	Pubmed	0.003061	1	0.007614	0.07737	1	1	HFE
Pubmed	35312356	Cx43 hemichannels contribute to astrocyte-mediated toxicity in sporadic and familial ALS.	Pubmed	0.003061	1	0.007614	0.07737	1	1	GJA1
Pubmed	16108844	The presence of allele D of angiotensin-converting enzyme polymorphism is associated with diabetic nephropathy in patients with less than 10 years duration of Type 2 diabetes.	Pubmed	0.003061	1	0.007614	0.07737	1	1	ACE
Pubmed	32429125	From Environment to Genome and Back: A Lesson from	Pubmed	0.003061	1	0.007614	0.07737	1	1	HFE
Pubmed	26829642	Decreased Bone Formation Explains Osteoporosis in a Genetic Mouse Model of Hemochromatosiss.	Pubmed	0.003061	1	0.007614	0.07737	1	1	HFE
Pubmed	25966104	IGFBP-3 A-202C and C2133G polymorphisms and colorectal cancer risk: a meta-analysis of case-control studies.	Pubmed	0.003061	1	0.007614	0.07737	1	1	IGFBP3
Pubmed	17986476	Correlates of ACE activity in macroalbuminuric type 2 diabetic patients treated with chronic ACE inhibition.	Pubmed	0.003061	1	0.007614	0.07737	1	1	ACE
Pubmed	24845055	Human aquaporin-11 is a water and glycerol channel and localizes in the vicinity of lipid droplets in human adipocytes.	Pubmed	0.003061	1	0.007614	0.07737	1	1	AQP11
Pubmed	30827762	The p.H63D allele of the HFE gene protects against low iron stores in Sri Lanka.	Pubmed	0.003061	1	0.007614	0.07737	1	1	HFE
Pubmed	29779931	The Bicarbonate Transporter SLC4A7 Plays a Key Role in Macrophage Phagosome Acidification.	Pubmed	0.003061	1	0.007614	0.07737	1	1	SLC4A7
Pubmed	24009259	Genetic variation in CDH13 is associated with lower plasma adiponectin levels but greater adiponectin sensitivity in East Asian populations.	Pubmed	0.003061	1	0.007614	0.07737	1	1	CDH13
Pubmed	30609407	Mutations of ADAMTS9 Cause Nephronophthisis-Related Ciliopathy.	Pubmed	0.003061	1	0.007614	0.07737	1	1	ADAMTS9
Pubmed	29333563	Aldehyde Dehydrogenase Activity in Adipose Tissue: Isolation and Gene Expression Profile of Distinct Sub-population of Mesenchymal Stromal Cells.	Pubmed	0.003061	1	0.007614	0.07737	1	1	ALDH2
Pubmed	21527868	Connexin implication in the control of the murine beta-cell mass.	Pubmed	0.003061	1	0.007614	0.07737	1	1	GJA1
Pubmed	31864706	?-TRCP-mediated AEBP2 ubiquitination and destruction controls cisplatin resistance in ovarian cancer.	Pubmed	0.003061	1	0.007614	0.07737	1	1	AEBP2
Pubmed	36291609	Performance of Serum Angiotensin-Converting Enzyme in Diagnosing Sarcoidosis and Predicting the Active Status of Sarcoidosis: A Meta-Analysis.	Pubmed	0.003061	1	0.007614	0.07737	1	1	ACE
Pubmed	10609898	Pyruvate dehydrogenase kinase 4 mRNA is increased in the hypertrophied ventricles of carnitine-deficient juvenile visceral steatosis (JVS) mice.	Pubmed	0.003061	1	0.007614	0.07737	1	1	SLC22A5
Pubmed	35313641	The Prognostic Value and Immunological Role of STEAP1 in Pan-Cancer: A Result of Data-Based Analysis.	Pubmed	0.003061	1	0.007614	0.07737	1	1	STEAP1
Pubmed	34259924	East Asian variant aldehyde dehydrogenase type 2 genotype exacerbates ischemia/reperfusion injury with ST-elevation myocardial infarction in men: possible sex differences.	Pubmed	0.003061	1	0.007614	0.07737	1	1	ALDH2
Pubmed	22302076	Evaluation of moderate alcohol use and cognitive function among men using a Mendelian randomization design in the Guangzhou biobank cohort study.	Pubmed	0.003061	1	0.007614	0.07737	1	1	ALDH2
Pubmed	28847041	Age of Drinking Initiation as a Risk Factor for Alcohol Use Disorder Symptoms is Moderated by ALDH2*2 and Ethnicity.	Pubmed	0.003061	1	0.007614	0.07737	1	1	ALDH2
Pubmed	12653561	Regulation of c-Fes tyrosine kinase activity by coiled-coil and SH2 domains: analysis with Saccharomyces cerevisiae.	Pubmed	0.003061	1	0.007614	0.07737	1	1	FES
Pubmed	34942230	A novel cis-regulatory variant modulating TIE1 expression associated with attention deficit hyperactivity disorder in Han Chinese children.	Pubmed	0.003061	1	0.007614	0.07737	1	1	TIE1
Pubmed	25517865	ERG Expression in Prostate Needle Biopsy: Potential Diagnostic and Prognostic Implications.	Pubmed	0.003061	1	0.007614	0.07737	1	1	ERG
Pubmed	25966127	Meta-analytical association between angiotensin-converting enzyme gene polymorphisms and sarcoidosis risk.	Pubmed	0.003061	1	0.007614	0.07737	1	1	ACE
Pubmed	23376080	Negatively charged residues (Asp378 and Asp379) in the last ten amino acids of the C-terminal tail of Cx43 hemichannels are essential for loop/tail interactions.	Pubmed	0.003061	1	0.007614	0.07737	1	1	GJA1
Pubmed	16998460	The angiotensin converting enzyme I/D polymorphism in long distance runners.	Pubmed	0.003061	1	0.007614	0.07737	1	1	ACE
Pubmed	16734862	Expression and distribution of OCTN2 in mouse epididymis and its association with obstructive azoospermia in juvenile visceral steatosis mice.	Pubmed	0.003061	1	0.007614	0.07737	1	1	SLC22A5
Pubmed	28584191	ARHGAP42 is activated by Src-mediated tyrosine phosphorylation to promote cell motility.	Pubmed	0.003061	1	0.007614	0.07737	1	1	ARHGAP42
Pubmed	15780041	Prevalence and clinical implications of HFE gene mutations (C282Y and H63D) in patients with chronic hepatitis B and C in Taiwan.	Pubmed	0.003061	1	0.007614	0.07737	1	1	HFE
Pubmed	19800385	Characterisation of N-glycans bound to IGFBP-3 in sera from healthy adults.	Pubmed	0.003061	1	0.007614	0.07737	1	1	IGFBP3
Pubmed	19439302	Proteomic study of macrophages exposed to oxLDL identifies a CAPG polymorphism associated with carotid atherosclerosis.	Pubmed	0.003061	1	0.007614	0.07737	1	1	CAPG
Pubmed	12952185	Over- and ectopic expression of Wnt3 causes progressive loss of ameloblasts in postnatal mouse incisor teeth.	Pubmed	0.003061	1	0.007614	0.07737	1	1	WNT3
Pubmed	15157992	The angiotensin I converting enzyme insertion/deletion polymorphism influences therapeutic outcome in major depressed women, but not in men.	Pubmed	0.003061	1	0.007614	0.07737	1	1	ACE
Pubmed	16949519	A common variant in the ACE gene is associated with peripheral neuropathy in women with type 2 diabetes mellitus.	Pubmed	0.003061	1	0.007614	0.07737	1	1	ACE
Pubmed	28488330	Inhibition of Cx43 mediates protective effects on hypoxic/reoxygenated human neuroblastoma cells.	Pubmed	0.003061	1	0.007614	0.07737	1	1	GJA1
Pubmed	14565870	Expression of the proto-oncogene Axl in renal cell carcinoma.	Pubmed	0.003061	1	0.007614	0.07737	1	1	AXL
Pubmed	25253673	Characterization of the molecular mechanisms underlying increased ischemic damage in the aldehyde dehydrogenase 2 genetic polymorphism using a human induced pluripotent stem cell model system.	Pubmed	0.003061	1	0.007614	0.07737	1	1	ALDH2
Pubmed	16936219	A disease haplotype for advanced nephropathy in type 2 diabetes at the ACE locus.	Pubmed	0.003061	1	0.007614	0.07737	1	1	ACE
Pubmed	14551244	Developmental changes in ventricular diastolic function correlate with changes in ventricular myoarchitecture in normal mouse embryos.	Pubmed	0.003061	1	0.007614	0.07737	1	1	ZFPM2
Pubmed	20116413	Timing of captopril administration determines radiation protection or radiation sensitization in a murine model of total body irradiation.	Pubmed	0.003061	1	0.007614	0.07737	1	1	ACE
Pubmed	18248763	HIV-1 production is specifically associated with human NMT1 long form in human NMT isozymes.	Pubmed	0.003061	1	0.007614	0.07737	1	1	NMT1
Pubmed	14967725	Slow conduction and enhanced anisotropy increase the propensity for ventricular tachyarrhythmias in adult mice with induced deletion of connexin43.	Pubmed	0.003061	1	0.007614	0.07737	1	1	GJA1
Pubmed	7655012	Endothelial-specific gene expression directed by the tie gene promoter in vivo.	Pubmed	0.003061	1	0.007614	0.07737	1	1	TIE1
Pubmed	16433696	Prevalence of HFE C282Y and H63D in Jewish populations and clinical implications of H63D homozygosity.	Pubmed	0.003061	1	0.007614	0.07737	1	1	HFE
Pubmed	23283826	Angiotensin-converting enzyme I/D gene polymorphism affects early cardiac response to professional training in young footballers.	Pubmed	0.003061	1	0.007614	0.07737	1	1	ACE
Pubmed	18005180	Analysis of the HFE gene (H63D and C282Y) mutations in patients with iron overload, family members and controls from Antioquia, Northwest Colombia.	Pubmed	0.003061	1	0.007614	0.07737	1	1	HFE
Pubmed	27506878	Association between angiotensin converting enzyme gene insertion/deletion polymorphism and renal scar risk in children vesicoureteral reflex: a reappraise meta-analysis.	Pubmed	0.003061	1	0.007614	0.07737	1	1	ACE
Pubmed	28414037	Spatio-temporal regulation of connexin43 phosphorylation and gap junction dynamics.	Pubmed	0.003061	1	0.007614	0.07737	1	1	GJA1
Pubmed	16924268	Polymorphisms in the angiotensin-converting enzyme gene are associated with unipolar depression, ACE activity and hypercortisolism.	Pubmed	0.003061	1	0.007614	0.07737	1	1	ACE
Pubmed	34004253	A role of connexin 43 on the drug-induced liver, kidney, and gastrointestinal tract toxicity with associated signaling pathways.	Pubmed	0.003061	1	0.007614	0.07737	1	1	GJA1
Pubmed	15386943	Interaction and relationship between angiotensin converting enzyme gene and environmental factors predisposing to essential hypertension in Mongolian population of China.	Pubmed	0.003061	1	0.007614	0.07737	1	1	ACE
Pubmed	32757954	Estimates of European American Ancestry in African Americans Using	Pubmed	0.003061	1	0.007614	0.07737	1	1	HFE
Pubmed	19332462	Transgenic overexpression of aldehyde dehydrogenase-2 rescues chronic alcohol intake-induced myocardial hypertrophy and contractile dysfunction.	Pubmed	0.003061	1	0.007614	0.07737	1	1	ALDH2
Pubmed	31550172	Axl is a key regulator of intestinal ?? T-cell homeostasis.	Pubmed	0.003061	1	0.007614	0.07737	1	1	AXL
Pubmed	36805487	Novel TCF21	Pubmed	0.003061	1	0.007614	0.07737	1	1	TCF21
Pubmed	12952143	HFE gene mutations an Apulian population: allele frequencies.	Pubmed	0.003061	1	0.007614	0.07737	1	1	HFE
Pubmed	28008921	Reprogramming the immunological microenvironment through radiation and targeting Axl.	Pubmed	0.003061	1	0.007614	0.07737	1	1	AXL
Pubmed	30513376	Oxygen-Glucose Deprivation in Mouse Astrocytes is Associated with Ultrastructural Changes in Connexin 43 Gap Junctions.	Pubmed	0.003061	1	0.007614	0.07737	1	1	GJA1
Pubmed	11399207	Contribution of different HFE genotypes to iron overload disease: a pooled analysis.	Pubmed	0.003061	1	0.007614	0.07737	1	1	HFE
Pubmed	36769280	Ubiquitin-Related Modifier 1 (URM-1) Modulates Cx43 in Breast Cancer Cell Lines.	Pubmed	0.003061	1	0.007614	0.07737	1	1	GJA1
Pubmed	32934023	ERG-Mediated Coregulator Complex Formation Maintains Androgen Receptor Signaling in Prostate Cancer.	Pubmed	0.003061	1	0.007614	0.07737	1	1	ERG
Pubmed	19382747	Bimolecular fluorescence complementation demonstrates that the c-Fes protein-tyrosine kinase forms constitutive oligomers in living cells.	Pubmed	0.003061	1	0.007614	0.07737	1	1	FES
Pubmed	18285758	Association of polymorphisms in the angiotensin-converting enzyme gene with syndromal panic attacks.	Pubmed	0.003061	1	0.007614	0.07737	1	1	ACE
Pubmed	33136283	Angiotensin-Converting Enzyme Gene Polymorphism Influences Gastrointestinal Motility in Type 2 Diabetes Mellitus.	Pubmed	0.003061	1	0.007614	0.07737	1	1	ACE
Pubmed	11387224	Altered nucleotide misinsertion fidelity associated with poliota-dependent replication at the end of a DNA template.	Pubmed	0.003061	1	0.007614	0.07737	1	1	POLI
Pubmed	21946329	A DNA methylation microarray-based study identifies ERG as a gene commonly methylated in prostate cancer.	Pubmed	0.003061	1	0.007614	0.07737	1	1	ERG
Pubmed	17656683	Reciprocal congenic lines of mice capture the aliq1 effect on acute lung injury survival time.	Pubmed	0.003061	1	0.007614	0.07737	1	1	ACE
Pubmed	17164796	No contribution of angiotensin-converting enzyme (ACE) gene variants to severe obesity: a model for comprehensive case/control and quantitative cladistic analysis of ACE in human diseases.	Pubmed	0.003061	1	0.007614	0.07737	1	1	ACE
Pubmed	12147333	The angiotensin 1-converting enzyme insertion (I)/deletion (D) polymorphism does not influence the extent of amyloid or tau pathology in patients with sporadic Alzheimer's disease.	Pubmed	0.003061	1	0.007614	0.07737	1	1	ACE
Pubmed	21490195	The type 3 adenylyl cyclase is required for novel object learning and extinction of contextual memory: role of cAMP signaling in primary cilia.	Pubmed	0.003061	1	0.007614	0.07737	1	1	ADCY3
Pubmed	23041555	Insulin-like factor binding protein-3 promotes the G1 cell cycle arrest in several cancer cell lines.	Pubmed	0.003061	1	0.007614	0.07737	1	1	IGFBP3
Pubmed	12064597	Cx43/beta-gal inhibits Cx43 transport in the Golgi apparatus.	Pubmed	0.003061	1	0.007614	0.07737	1	1	GJA1
Pubmed	12473575	Correlation between insulin-like growth factor-binding protein-3 promoter methylation and prognosis of patients with stage I non-small cell lung cancer.	Pubmed	0.003061	1	0.007614	0.07737	1	1	IGFBP3
Pubmed	24270393	Reduced connexin 43 in eutopic endometrium and cultured endometrial stromal cells from subjects with endometriosis.	Pubmed	0.003061	1	0.007614	0.07737	1	1	GJA1
Pubmed	15154080	Expression of a novel pyridoxal kinase mRNA splice variant, PKH-T, in human testis.	Pubmed	0.003061	1	0.007614	0.07737	1	1	PDXK
Pubmed	17892857	ACE activity affects myogenic differentiation via mTOR signaling.	Pubmed	0.003061	1	0.007614	0.07737	1	1	ACE
Pubmed	22558917	Phosphorylation controls the interaction of the connexin43 C-terminal domain with tubulin and microtubules.	Pubmed	0.003061	1	0.007614	0.07737	1	1	GJA1
Pubmed	18284459	Patient-focused outcomes following detection in a hospital-based screening programme for C282Y haemochromatosis.	Pubmed	0.003061	1	0.007614	0.07737	1	1	HFE
Pubmed	26771691	Risk Factors for Insulin Resistance, Metabolic Syndrome, and Diabetes in 248 HFE C282Y Homozygotes Identified by Population Screening in the HEIRS Study.	Pubmed	0.003061	1	0.007614	0.07737	1	1	HFE
Pubmed	20406988	The tumor-suppressive function of Connexin43 in keratinocytes is mediated in part via interaction with caveolin-1.	Pubmed	0.003061	1	0.007614	0.07737	1	1	GJA1
Pubmed	36543805	Loss of SUMO-specific protease 2 causes isolated glucocorticoid deficiency by blocking adrenal cortex zonal transdifferentiation in mice.	Pubmed	0.003061	1	0.007614	0.07737	1	1	SENP2
Pubmed	12942784	[Polymorphism of the HFE gene associated with hereditary hemochromatosis in populations of Russia].	Pubmed	0.003061	1	0.007614	0.07737	1	1	HFE
Pubmed	31335708	Impact of angiotension I converting enzyme gene I/D polymorphism on running performance, lipid, and biochemical parameters in ultra-marathoners.	Pubmed	0.003061	1	0.007614	0.07737	1	1	ACE
Pubmed	30166580	Genetic polymorphisms of ALDH2 are associated with lumbar disc herniation in a Chinese Han population.	Pubmed	0.003061	1	0.007614	0.07737	1	1	ALDH2
Pubmed	15182962	Association of aldehyde dehydrogenase-2 polymorphism with alcoholic polyneuropathy in humans.	Pubmed	0.003061	1	0.007614	0.07737	1	1	ALDH2
Pubmed	12147330	Hypothalamic-pituitary-adrenocortical axis dysregulation in patients with major depression is influenced by the insertion/deletion polymorphism in the angiotensin I-converting enzyme gene.	Pubmed	0.003061	1	0.007614	0.07737	1	1	ACE
Pubmed	29535048	SENP2 alleviates CCl	Pubmed	0.003061	1	0.007614	0.07737	1	1	SENP2
Pubmed	19633687	Axl as a potential therapeutic target in cancer: role of Axl in tumor growth, metastasis and angiogenesis.	Pubmed	0.003061	1	0.007614	0.07737	1	1	AXL
Pubmed	24919967	Connexin-43 induces chemokine release from spinal cord astrocytes to maintain late-phase neuropathic pain in mice.	Pubmed	0.003061	1	0.007614	0.07737	1	1	GJA1
Pubmed	26842557	ALDH2 polymorphism for the risk of cervical carcinogenesis.	Pubmed	0.003061	1	0.007614	0.07737	1	1	ALDH2
Pubmed	33750341	Association between ALDH2 polymorphism and esophageal cancer risk in South Koreans: a case-control study.	Pubmed	0.003061	1	0.007614	0.07737	1	1	ALDH2
Pubmed	27273771	Angiotensin-converting enzyme insertion/deletion polymorphism is associated with cerebral white matter changes in Alzheimer's disease.	Pubmed	0.003061	1	0.007614	0.07737	1	1	ACE
Pubmed	15156690	[Effect of ACE gene polymorphism on carbohydrate metabolism, on oxidative stress and on end-organ damage in type-2 diabetes mellitus].	Pubmed	0.003061	1	0.007614	0.07737	1	1	ACE
Pubmed	21946394	Association of angiotensin converting enzyme insertion/deletion gene polymorphism with idiopathic nephrotic syndrome susceptibility in children: a meta-analysis.	Pubmed	0.003061	1	0.007614	0.07737	1	1	ACE
Pubmed	21946393	A meta-analysis of the association between angiotensin-converting enzyme insertion/deletion gene polymorphism and steroid-sensitive nephrotic syndrome in children.	Pubmed	0.003061	1	0.007614	0.07737	1	1	ACE
Pubmed	30333316	Stress response protein GJA1-20k promotes mitochondrial biogenesis, metabolic quiescence, and cardioprotection against ischemia/reperfusion injury.	Pubmed	0.003061	1	0.007614	0.07737	1	1	GJA1
Pubmed	29705673	ACE, APOA5, and MTP Gene Polymorphisms Analysis in Relation to Triglyceride and Insulin Levels in Pediatric Patients.	Pubmed	0.003061	1	0.007614	0.07737	1	1	ACE
Pubmed	25541509	Genetic polymorphisms in alcohol dehydrogenase, aldehyde dehydrogenase and alcoholic chronic pancreatitis susceptibility: a meta-analysis.	Pubmed	0.003061	1	0.007614	0.07737	1	1	ALDH2
Pubmed	1840679	A putative receptor tyrosine kinase with unique structural topology.	Pubmed	0.003061	1	0.007614	0.07737	1	1	AXL
Pubmed	30213487	Embryonic lethality in mice due to carnitine transporter OCTN2 defect and placental carnitine deficiency.	Pubmed	0.003061	1	0.007614	0.07737	1	1	SLC22A5
Pubmed	18597631	Connexin 43 is required for the anti-apoptotic effect of bisphosphonates on osteocytes and osteoblasts in vivo.	Pubmed	0.003061	1	0.007614	0.07737	1	1	GJA1
Pubmed	28430929	Promoter Polymorphism rs886205 Genotype Interacts With DNA Methylation of the ALDH2 Regulatory Region in Alcohol Dependence.	Pubmed	0.003061	1	0.007614	0.07737	1	1	ALDH2
Pubmed	7962052	LDLC encodes a brefeldin A-sensitive, peripheral Golgi protein required for normal Golgi function.	Pubmed	0.003061	1	0.007614	0.07737	1	1	COG2
Pubmed	24194945	Energetic contributions to channel gating of residues in the muscle nicotinic receptor ?1 subunit.	Pubmed	0.003061	1	0.007614	0.07737	1	1	CHRNB1
Pubmed	26456241	Association between ACE polymorphism, cognitive phenotype and APOE E4 allele in a Tunisian population with Alzheimer disease.	Pubmed	0.003061	1	0.007614	0.07737	1	1	ACE
Pubmed	12364394	Acidification prevents endothelial cell apoptosis by Axl activation.	Pubmed	0.003061	1	0.007614	0.07737	1	1	AXL
Pubmed	22899295	Marked heterogeneity of ERG expression in large primary prostate cancers.	Pubmed	0.003061	1	0.007614	0.07737	1	1	ERG
Pubmed	32312952	Wnt-PLC-IP	Pubmed	0.003061	1	0.007614	0.07737	1	1	GJA1
Pubmed	11051367	Prevalence and clinical significance of HFE gene mutations in patients with iron overload.	Pubmed	0.003061	1	0.007614	0.07737	1	1	HFE
Pubmed	16891658	Functional characterization of a GJA1 frameshift mutation causing oculodentodigital dysplasia and palmoplantar keratoderma.	Pubmed	0.003061	1	0.007614	0.07737	1	1	GJA1
Pubmed	16649670	[Analysis of the hemochromatosis gene (HFE) mutations, C282Y and H63D, in the populations of Central Asia].	Pubmed	0.003061	1	0.007614	0.07737	1	1	HFE
Pubmed	14691571	The angiotensin-converting-enzyme insertion/deletion polymorphism is not related to venous thrombosis.	Pubmed	0.003061	1	0.007614	0.07737	1	1	ACE
Pubmed	28499019	T-cadherin gene variants are associated with nephropathy in subjects with type 1 diabetes.	Pubmed	0.003061	1	0.007614	0.07737	1	1	CDH13
Pubmed	20684953	Androgen excess down-regulates connexin43 in a human granulosa cell line.	Pubmed	0.003061	1	0.007614	0.07737	1	1	GJA1
Pubmed	21766307	Paradoxical effects of T-cadherin on squamous cell carcinoma: up- and down-regulation increase xenograft growth by distinct mechanisms.	Pubmed	0.003061	1	0.007614	0.07737	1	1	CDH13
Pubmed	7849696	A transcript map of the Down syndrome critical region on chromosome 21.	Pubmed	0.003061	1	0.007614	0.07737	1	1	ERG
Pubmed	19050458	ACE insertion/deletion, but not -240A>T polymorphism, modulates the severity in heart failure.	Pubmed	0.003061	1	0.007614	0.07737	1	1	ACE
Pubmed	29463027	The Connexin Mimetic Peptide Gap27 and Cx43-Knockdown Reveal Differential Roles for Connexin43 in Wound Closure Events in Skin Model Systems.	Pubmed	0.003061	1	0.007614	0.07737	1	1	GJA1
Pubmed	33932111	Expression and ERG regulation of PIM kinases in prostate cancer.	Pubmed	0.003061	1	0.007614	0.07737	1	1	ERG
Pubmed	23606748	Autosomal recessive GJA1 (Cx43) gene mutations cause oculodentodigital dysplasia by distinct mechanisms.	Pubmed	0.003061	1	0.007614	0.07737	1	1	GJA1
Pubmed	17959403	An N-terminal fragment of insulin-like growth factor binding protein-3 (IGFBP-3) induces apoptosis in human prostate cancer cells in an IGF-independent manner.	Pubmed	0.003061	1	0.007614	0.07737	1	1	IGFBP3
Pubmed	28778129	ALDH2 modulated changes in cytokine levels and cognitive function in bipolar disorder: A 12-week follow-up study.	Pubmed	0.003061	1	0.007614	0.07737	1	1	ALDH2
Pubmed	12798295	Rodent oocytes express an active adenylyl cyclase required for meiotic arrest.	Pubmed	0.003061	1	0.007614	0.07737	1	1	ADCY3
Pubmed	11078932	Association between angiotensin-converting enzyme gene and late onset Alzheimer's disease in Han chinese.	Pubmed	0.003061	1	0.007614	0.07737	1	1	ACE
Pubmed	10559218	Mutations in novel organic cation transporter (OCTN2), an organic cation/carnitine transporter, with differential effects on the organic cation transport function and the carnitine transport function.	Pubmed	0.003061	1	0.007614	0.07737	1	1	SLC22A5
Pubmed	14602526	Angiotensin-converting-enzyme gene polymorphism and heart failure: a case-control study.	Pubmed	0.003061	1	0.007614	0.07737	1	1	ACE
Pubmed	36362291	Connexin 43 Channels in Osteocytes Are Necessary for Bone Mass and Skeletal Muscle Function in Aged Male Mice.	Pubmed	0.003061	1	0.007614	0.07737	1	1	GJA1
Pubmed	15963478	Dietary fish oil attenuates cardiac hypertrophy in lipotoxic cardiomyopathy due to systemic carnitine deficiency.	Pubmed	0.003061	1	0.007614	0.07737	1	1	SLC22A5
Pubmed	16525069	Influence of Angiotensin-converting enzyme polymorphism on neuropsychological subacute performance in moderate and severe traumatic brain injury.	Pubmed	0.003061	1	0.007614	0.07737	1	1	ACE
Pubmed	36701988	Connexin 43 trafficking and regulation of gap junctional intercellular communication alters ovarian cancer cell migration and tumorigenesis.	Pubmed	0.003061	1	0.007614	0.07737	1	1	GJA1
Pubmed	22909898	Influence of ALDH2 Glu504Lys polymorphism on nitroglycerin response in chronic heart failure and involvement of Calcitonin Gene Related Peptide (CGRP).	Pubmed	0.003061	1	0.007614	0.07737	1	1	ALDH2
Pubmed	9765594	Binding and activation of the human aldehyde dehydrogenase 2 promoter by hepatocyte nuclear factor 4.	Pubmed	0.003061	1	0.007614	0.07737	1	1	ALDH2
Pubmed	3460331	Mapping the locus for hereditary hemochromatosis: localization between HLA-B and HLA-A.	Pubmed	0.003061	1	0.007614	0.07737	1	1	HFE
Pubmed	12376320	Impaired glucose homeostasis in insulin-like growth factor-binding protein-3-transgenic mice.	Pubmed	0.003061	1	0.007614	0.07737	1	1	IGFBP3
Pubmed	23774169	ERG expression in epithelioid sarcoma: a diagnostic pitfall.	Pubmed	0.003061	1	0.007614	0.07737	1	1	ERG
Pubmed	16889537	ACE gene insertion/deletion polymorphism modulates capillary permeability in hypertension.	Pubmed	0.003061	1	0.007614	0.07737	1	1	ACE
Pubmed	20190684	The role of iron overload and HFE gene mutations in the era of pegylated interferon and ribavirin treatment of chronic hepatitis C.	Pubmed	0.003061	1	0.007614	0.07737	1	1	HFE
Pubmed	17054027	Insertion/deletion polymorphism of angiotensin I converting enzyme gene and left ventricular hypertrophy in patients with type 2 diabetes mellitus.	Pubmed	0.003061	1	0.007614	0.07737	1	1	ACE
Pubmed	29187372	Renal tubular ACE-mediated tubular injury is the major contributor to microalbuminuria in early diabetic nephropathy.	Pubmed	0.003061	1	0.007614	0.07737	1	1	ACE
Pubmed	27623212	Reduced Connexin 43 expression is associated with tumor malignant behaviors and biochemical recurrence-free survival of prostate cancer.	Pubmed	0.003061	1	0.007614	0.07737	1	1	GJA1
Pubmed	27214654	The longitudinal effect of the aldehyde dehydrogenase 2*2 allele on the risk for nonalcoholic fatty liver disease.	Pubmed	0.003061	1	0.007614	0.07737	1	1	ALDH2
Pubmed	11474225	Significance of ACE genotypes and medical treatments in childhood focal glomerulosclerosis.	Pubmed	0.003061	1	0.007614	0.07737	1	1	ACE
Pubmed	8898215	Cell autonomous functions of the receptor tyrosine kinase TIE in a late phase of angiogenic capillary growth and endothelial cell survival during murine development.	Pubmed	0.003061	1	0.007614	0.07737	1	1	TIE1
Pubmed	17297430	Association of HFE mutations (C282Y and H63D) with iron overload in blood donors from Mexico City.	Pubmed	0.003061	1	0.007614	0.07737	1	1	HFE
Pubmed	29909422	Expression of Transcription Factor 21 (TCF21) and Upregulation Its Level Inhibits Invasion and Metastasis in Esophageal Squamous Cell Carcinoma.	Pubmed	0.003061	1	0.007614	0.07737	1	1	TCF21
Pubmed	8020937	Localization of the squalene synthase gene (FDFT1) to human chromosome 8p22-p23.1.	Pubmed	0.003061	1	0.007614	0.07737	1	1	FDFT1
Pubmed	9039095	Angiotensin-converting enzyme gene mutations, blood pressures, and cardiovascular homeostasis.	Pubmed	0.003061	1	0.007614	0.07737	1	1	ACE
Pubmed	16140024	Low serum transferrin levels in HFE C282Y homozygous subjects are associated with low CD8(+) T lymphocyte numbers.	Pubmed	0.003061	1	0.007614	0.07737	1	1	HFE
Pubmed	36651258	[ALDH2 attenuates LPS-induced increase of brain microvascular endothelial cell permeability by promoting fusion and inhibiting fission of the mitochondria].	Pubmed	0.003061	1	0.007614	0.07737	1	1	ALDH2
Pubmed	11474212	Haemochromatosis gene mutations in Finns, Swedes and Swedish Saamis.	Pubmed	0.003061	1	0.007614	0.07737	1	1	HFE
Pubmed	2835538	Partial protein sequence of mouse and bovine kidney angiotensin converting enzyme.	Pubmed	0.003061	1	0.007614	0.07737	1	1	ACE
Pubmed	21815997	CDH13 is associated with working memory performance in attention deficit/hyperactivity disorder.	Pubmed	0.003061	1	0.007614	0.07737	1	1	CDH13
Pubmed	23110066	Role of gap junction protein connexin43 in astrogliosis induced by brain injury.	Pubmed	0.003061	1	0.007614	0.07737	1	1	GJA1
Pubmed	23401617	Essential role of the electroneutral Na+-HCO3- cotransporter NBCn1 in murine duodenal acid-base balance and colonic mucus layer build-up in vivo.	Pubmed	0.003061	1	0.007614	0.07737	1	1	SLC4A7
Pubmed	8007965	Functional specificity of cytoplasmic and transmembrane tyrosine kinases: identification of 130- and 75-kilodalton substrates of c-fps/fes tyrosine kinase in macrophages.	Pubmed	0.003061	1	0.007614	0.07737	1	1	FES
Pubmed	11222755	Identification of human DNA helicase V with the far upstream element-binding protein.	Pubmed	0.003061	1	0.007614	0.07737	1	1	FUBP1
Pubmed	30371213	Postinfarction Hearts Are Protected by Premature Senescent Cardiomyocytes Via GATA 4-Dependent CCN 1 Secretion.	Pubmed	0.003061	1	0.007614	0.07737	1	1	ALDH2
Pubmed	17044652	Association of angiotensin converting enzyme gene I/D polymorphism with type 2 diabetes mellitus.	Pubmed	0.003061	1	0.007614	0.07737	1	1	ACE
Pubmed	16166652	Human DNA polymerase iota promotes replication through a ring-closed minor-groove adduct that adopts a syn conformation in DNA.	Pubmed	0.003061	1	0.007614	0.07737	1	1	POLI
Pubmed	25641953	FilGAP, a Rac-specific Rho GTPase-activating protein, is a novel prognostic factor for follicular lymphoma.	Pubmed	0.003061	1	0.007614	0.07737	1	1	ARHGAP24
Pubmed	16128371	QT dispersion and left ventricular hypertrophy in athletes: relationship with angiotensin-converting enzyme I/D polymorphism.	Pubmed	0.003061	1	0.007614	0.07737	1	1	ACE
Pubmed	15238359	L-Carnitine transport in human placental brush-border membranes is mediated by the sodium-dependent organic cation transporter OCTN2.	Pubmed	0.003061	1	0.007614	0.07737	1	1	SLC22A5
Pubmed	17056630	Prevalence of haemochromatosis gene mutations in Parkinson's disease.	Pubmed	0.003061	1	0.007614	0.07737	1	1	HFE
Pubmed	32382787	Six-transmembrane epithelial antigen of the prostate 1 expression promotes ovarian cancer metastasis by aiding progression of epithelial-to-mesenchymal transition.	Pubmed	0.003061	1	0.007614	0.07737	1	1	STEAP1
Pubmed	22679279	Relationship between angiotensin-converting enzyme gene insertion/deletion polymorphism, angiographically defined coronary artery disease and myocardial infarction in patients with type 2 diabetes mellitus.	Pubmed	0.003061	1	0.007614	0.07737	1	1	ACE
Pubmed	16406524	Retrograde transport on the COG railway.	Pubmed	0.003061	1	0.007614	0.07737	1	1	COG2
Pubmed	16128377	Cardiovascular effects of I/D angiotensin-converting enzyme gene polymorphism in healthy subjects. Findings after follow-up of six years.	Pubmed	0.003061	1	0.007614	0.07737	1	1	ACE
Pubmed	25205727	Angiotensin-I converting enzyme (ACE): structure, biological roles, and molecular basis for chloride ion dependence.	Pubmed	0.003061	1	0.007614	0.07737	1	1	ACE
Pubmed	9705966	The distribution of the matricellular protein thrombospondin 2 in tissues of embryonic and adult mice.	Pubmed	0.003061	1	0.007614	0.07737	1	1	THBS2
Pubmed	34162856	TCF21	Pubmed	0.003061	1	0.007614	0.07737	1	1	TCF21
Pubmed	15045142	Angiotensin-converting enzyme insertion/deletion polymorphism and risk of restenosis after directional coronary atherectomy followed by stent implantation.	Pubmed	0.003061	1	0.007614	0.07737	1	1	ACE
Pubmed	30829610	DNA polymerase iota (Pol ?) promotes the migration and invasion of breast cancer cell via EGFR-ERK-mediated epithelial to mesenchymal transition.	Pubmed	0.003061	1	0.007614	0.07737	1	1	POLI
Pubmed	33476628	Overexpression of FUBP1 is associated with human cervical carcinoma development and prognosis.	Pubmed	0.003061	1	0.007614	0.07737	1	1	FUBP1
Pubmed	22005825	Angiotensin-converting enzyme insertion/deletion polymorphism is associated with severe hypoxemia in pediatric ARDS.	Pubmed	0.003061	1	0.007614	0.07737	1	1	ACE
Pubmed	9618255	cDNA sequence, transport function, and genomic organization of human OCTN2, a new member of the organic cation transporter family.	Pubmed	0.003061	1	0.007614	0.07737	1	1	SLC22A5
Pubmed	15504549	Activated Fps/Fes tyrosine kinase regulates erythroid differentiation and survival.	Pubmed	0.003061	1	0.007614	0.07737	1	1	FES
Pubmed	17079357	Heteroduplex analysis for the three common HFE variants: methodology, reliability and analysis of over 5000 requests for testing.	Pubmed	0.003061	1	0.007614	0.07737	1	1	HFE
Pubmed	32355181	Population history in Okinawa based on JC virus and ALDH2 genotypes.	Pubmed	0.003061	1	0.007614	0.07737	1	1	ALDH2
Pubmed	16782756	Mitochondrial aldehyde dehydrogenase attenuates hyperoxia-induced cell death through activation of ERK/MAPK and PI3K-Akt pathways in lung epithelial cells.	Pubmed	0.003061	1	0.007614	0.07737	1	1	ALDH2
Pubmed	16442232	ACE gene polymorphisms influence t-PA-induced brain vessel reopening following ischemic stroke.	Pubmed	0.003061	1	0.007614	0.07737	1	1	ACE
Pubmed	26673102	Insertion/deletion polymorphism in intron 16 of ACE gene in idiopathic recurrent spontaneous abortion: case-control study, systematic review and meta-analysis.	Pubmed	0.003061	1	0.007614	0.07737	1	1	ACE
Pubmed	27816425	Association of HFE gene C282Y and H63D mutations with liver cirrhosis in the Lithuanian population.	Pubmed	0.003061	1	0.007614	0.07737	1	1	HFE
Pubmed	16044257	An insertion/deletion polymorphism in the gene encoding angiotensin converting enzyme is not associated with generalised vitiligo in an English population.	Pubmed	0.003061	1	0.007614	0.07737	1	1	ACE
Pubmed	29441687	Aldehyde dehydrogenase 2 Glu504Lys variant predicts a worse prognosis of acute coronary syndrome patients.	Pubmed	0.003061	1	0.007614	0.07737	1	1	ALDH2
Pubmed	20826259	Renin-angiotensin system-related gene polymorphisms are associated with risk of atrial fibrillation.	Pubmed	0.003061	1	0.007614	0.07737	1	1	ACE
Pubmed	18633618	Analysis of C282Y and H63D mutations of the hemochromatosis gene (HFE) in blood donors from Córdoba, Argentina.	Pubmed	0.003061	1	0.007614	0.07737	1	1	HFE
Pubmed	22259903	Absence of GJA1 gene mutations in four patients with anomalous left coronary artery from the pulmonary artery (ALCAPA).	Pubmed	0.003061	1	0.007614	0.07737	1	1	GJA1
Pubmed	12750309	HFE mutation and dietary iron content interact to increase ischemia/reperfusion injury of the heart in mice.	Pubmed	0.003061	1	0.007614	0.07737	1	1	HFE
Pubmed	24751918	On the role of the gap junction protein Cx43 (GJA1) in human cardiac malformations with Fallot-pathology. a study on paediatric cardiac specimen.	Pubmed	0.003061	1	0.007614	0.07737	1	1	GJA1
Pubmed	11283791	Linkage and association analysis of angiotensin I-converting enzyme (ACE)-gene polymorphisms with ACE concentration and blood pressure.	Pubmed	0.003061	1	0.007614	0.07737	1	1	ACE
Pubmed	28720772	Blockade of Axl signaling ameliorates HPV16E6-mediated tumorigenecity of cervical cancer.	Pubmed	0.003061	1	0.007614	0.07737	1	1	AXL
Pubmed	35148991	The renal cancer risk allele at 14q24.2 activates a novel hypoxia-inducible transcription factor-binding enhancer of DPF3 expression.	Pubmed	0.003061	1	0.007614	0.07737	1	1	DPF3
Pubmed	31802118	The human HELLS chromatin remodelling protein promotes end resection to facilitate homologous recombination and contributes to DSB repair within heterochromatin.	Pubmed	0.003061	1	0.007614	0.07737	1	1	HELLS
Pubmed	22136292	The higher exercise intensity and the presence of allele I of ACE gene elicit a higher post-exercise blood pressure reduction and nitric oxide release in elderly women: an experimental study.	Pubmed	0.003061	1	0.007614	0.07737	1	1	ACE
Pubmed	30661459	IL-17 produced by Th17 cells alleviates the severity of fungal keratitis by suppressing CX43 expression in corneal peripheral vascular endothelial cells.	Pubmed	0.003061	1	0.007614	0.07737	1	1	GJA1
Pubmed	16767159	Suppression of tumorigenicity, but not anchorage independence, of human cancer cells by new candidate tumor suppressor gene CapG.	Pubmed	0.003061	1	0.007614	0.07737	1	1	CAPG
Pubmed	16082583	Esophageal melanosis, an endoscopic finding associated with squamous cell neoplasms of the upper aerodigestive tract, and inactive aldehyde dehydrogenase-2 in alcoholic Japanese men.	Pubmed	0.003061	1	0.007614	0.07737	1	1	ALDH2
Pubmed	16225403	Initial screening transferrin saturation values, serum ferritin concentrations, and HFE genotypes in whites and blacks in the Hemochromatosis and Iron Overload Screening Study.	Pubmed	0.003061	1	0.007614	0.07737	1	1	HFE
Pubmed	32900989	Helicase LSH/Hells regulates kinetochore function, histone H3/Thr3 phosphorylation and centromere transcription during oocyte meiosis.	Pubmed	0.003061	1	0.007614	0.07737	1	1	HELLS
Pubmed	29524404	Protective effect of ALDH2 against cyclophosphamide-induced acute hepatotoxicity via attenuating oxidative stress and reactive aldehydes.	Pubmed	0.003061	1	0.007614	0.07737	1	1	ALDH2
Pubmed	16167906	Association of angiotensin-converting enzyme gene polymorphism with pregnancy-induced hypertension.	Pubmed	0.003061	1	0.007614	0.07737	1	1	ACE
Pubmed	34944540	Transport and Secretion of the Wnt3 Ligand by Motor Neuron-like Cells and Developing Motor Neurons.	Pubmed	0.003061	1	0.007614	0.07737	1	1	WNT3
Pubmed	15987459	Connexin 43 mediated gap junctional communication enhances breast tumor cell diapedesis in culture.	Pubmed	0.003061	1	0.007614	0.07737	1	1	GJA1
Pubmed	19076285	Angiotensin-converting enzyme gene polymorphism and the progression rate of focal segmental glomerulosclerosis in Iranian children.	Pubmed	0.003061	1	0.007614	0.07737	1	1	ACE
Pubmed	22173253	ACE gene sequence and nucleotide variants in IgA nephropathy.	Pubmed	0.003061	1	0.007614	0.07737	1	1	ACE
Pubmed	20189663	Differential response to resistance training in CHF according to ACE genotype.	Pubmed	0.003061	1	0.007614	0.07737	1	1	ACE
Pubmed	29379210	AXL promotes Zika virus infection in astrocytes by antagonizing type I interferon signalling.	Pubmed	0.003061	1	0.007614	0.07737	1	1	AXL
Pubmed	22260907	[A cause of dilated cardiomyopathy in a child: primary carnitine deficiency].	Pubmed	0.003061	1	0.007614	0.07737	1	1	SLC22A5
Pubmed	32936966	Insulin-like growth factor-binding protein 3 inhibits angiotensin II-induced aortic smooth muscle cell phenotypic switch and matrix metalloproteinase expression.	Pubmed	0.003061	1	0.007614	0.07737	1	1	IGFBP3
Pubmed	15698501	[Correlative study between angiotensin-converting enzyme gene polymorphism and hepatorenal syndrome].	Pubmed	0.003061	1	0.007614	0.07737	1	1	ACE
Pubmed	30286162	Functional analysis of a triplet deletion in the gene encoding the sodium glucose transporter 3, a potential risk factor for ADHD.	Pubmed	0.003061	1	0.007614	0.07737	1	1	SLC5A4
Pubmed	22209668	The ACE insertion/deletion polymorphism and its association with metabolic syndrome.	Pubmed	0.003061	1	0.007614	0.07737	1	1	ACE
Pubmed	29101168	Genetically increased angiotensin I-converting enzyme alters peripheral and renal vascular reactivity to angiotensin II and bradykinin in mice.	Pubmed	0.003061	1	0.007614	0.07737	1	1	ACE
Pubmed	16926975	Association between angiotensin-converting enzyme gene polymorphism and childhood allergic rhinitis in Taiwan.	Pubmed	0.003061	1	0.007614	0.07737	1	1	ACE
Pubmed	26011646	DFNB16 is a frequent cause of congenital hearing impairment: implementation of STRC mutation analysis in routine diagnostics.	Pubmed	0.003061	1	0.007614	0.07737	1	1	STRC
Pubmed	18273820	Frequency of the HFE C282Y and H63D polymorphisms in Brazilian malaria patients and blood donors from the Amazon region.	Pubmed	0.003061	1	0.007614	0.07737	1	1	HFE
Pubmed	19716855	Administration of connexin43 siRNA abolishes secretory pulse synchronization in GnRH clonal cell populations.	Pubmed	0.003061	1	0.007614	0.07737	1	1	GJA1
Pubmed	8971337	Activin receptors: cellular signalling by receptor serine kinases.	Pubmed	0.003061	1	0.007614	0.07737	1	1	ACVR2A
Pubmed	28658440	New evidences on the regulation of SF-1 expression by POD1/TCF21 in adrenocortical tumor cells.	Pubmed	0.003061	1	0.007614	0.07737	1	1	TCF21
Pubmed	12064631	Aggregated DsRed-tagged Cx43 and over-expressed Cx43 are targeted to lysosomes in human breast cancer cells.	Pubmed	0.003061	1	0.007614	0.07737	1	1	GJA1
Pubmed	34992146	MIRO2 Regulates Prostate Cancer Cell Growth via GCN1-Dependent Stress Signaling.	Pubmed	0.003061	1	0.007614	0.07737	1	1	RHOT2
Pubmed	15155457	Nontransferrin-bound iron uptake by hepatocytes is increased in the Hfe knockout mouse model of hereditary hemochromatosis.	Pubmed	0.003061	1	0.007614	0.07737	1	1	HFE
Pubmed	12064620	Proliferation, differentiation and apoptosis in connexin43-null osteoblasts.	Pubmed	0.003061	1	0.007614	0.07737	1	1	GJA1
Pubmed	15855684	Association between the ACE I/D gene polymorphism and physical performance in a homogeneous non-elite cohort.	Pubmed	0.003061	1	0.007614	0.07737	1	1	ACE
Pubmed	12064623	General and conditional replacement of connexin43-coding DNA by a lacZ reporter gene for cell-autonomous analysis of expression.	Pubmed	0.003061	1	0.007614	0.07737	1	1	GJA1
Pubmed	12064622	Bisphosphonate-induced, hemichannel-mediated, anti-apoptosis through the Src/ERK pathway: a gap junction-independent action of connexin43.	Pubmed	0.003061	1	0.007614	0.07737	1	1	GJA1
Pubmed	10198178	Mapping of the human NBC3 (SLC4A7) gene to chromosome 3p22.	Pubmed	0.003061	1	0.007614	0.07737	1	1	SLC4A7
Pubmed	18947757	Angiotensin-converting enzyme gene polymorphism in North-west Indian children with posterior urethral valves.	Pubmed	0.003061	1	0.007614	0.07737	1	1	ACE
Pubmed	28587581	ACE Phenotyping as a Guide Toward Personalized Therapy With ACE Inhibitors.	Pubmed	0.003061	1	0.007614	0.07737	1	1	ACE
Pubmed	19449212	IGFBP3 polymorphisms and risk of cancer: a meta-analysis.	Pubmed	0.003061	1	0.007614	0.07737	1	1	IGFBP3
Pubmed	34038190	The role of mediator complex subunit 19 in human diseases.	Pubmed	0.003061	1	0.007614	0.07737	1	1	MED19
Pubmed	12064612	A neuroprotective role for gap junctions.	Pubmed	0.003061	1	0.007614	0.07737	1	1	GJA1
Pubmed	21258267	Angiotensin-converting enzyme tag single nucleotide polymorphisms in patients with intracerebral hemorrhage.	Pubmed	0.003061	1	0.007614	0.07737	1	1	ACE
Pubmed	17598398	Deletion polymorphism of the angiotensin I-converting enzyme gene in elderly patients with coronary heart disease.	Pubmed	0.003061	1	0.007614	0.07737	1	1	ACE
Pubmed	36927183	GJA1-20k Rescues Cx43 Localization and Arrhythmias in Arrhythmogenic Cardiomyopathy.	Pubmed	0.003061	1	0.007614	0.07737	1	1	GJA1
Pubmed	21958412	Role of aldehyde dehydrogenase 2 Glu504lys polymorphism in acute coronary syndrome.	Pubmed	0.003061	1	0.007614	0.07737	1	1	ALDH2
Pubmed	12064604	Analysis of Cx43alpha1 promoter function in the developing zebrafish embryo.	Pubmed	0.003061	1	0.007614	0.07737	1	1	GJA1
Pubmed	11303049	RXP 407, a selective inhibitor of the N-domain of angiotensin I-converting enzyme, blocks in vivo the degradation of hemoregulatory peptide acetyl-Ser-Asp-Lys-Pro with no effect on angiotensin I hydrolysis.	Pubmed	0.003061	1	0.007614	0.07737	1	1	ACE
Pubmed	25759460	East asian variant of aldehyde dehydrogenase 2 is associated with coronary spastic angina: possible roles of reactive aldehydes and implications of alcohol flushing syndrome.	Pubmed	0.003061	1	0.007614	0.07737	1	1	ALDH2
Pubmed	10861285	Human GRB10 is imprinted and expressed from the paternal and maternal allele in a highly tissue- and isoform-specific fashion.	Pubmed	0.003061	1	0.007614	0.07737	1	1	GRB10
Pubmed	22415807	Functional polymorphisms in the insulin-like binding protein-3 gene may modulate susceptibility to differentiated thyroid carcinoma in Caucasian Americans.	Pubmed	0.003061	1	0.007614	0.07737	1	1	IGFBP3
Pubmed	35628386	Dynamics of Connexin 43 Down Modulation in Human Articular Chondrocytes Stimulated by Tumor Necrosis Factor Alpha.	Pubmed	0.003061	1	0.007614	0.07737	1	1	GJA1
Pubmed	3653404	Mitochondrial aldehyde dehydrogenase. Homology of putative targeting sequence to that of carbamyl phosphate synthetase I revealed by correlation of cDNA and protein data.	Pubmed	0.003061	1	0.007614	0.07737	1	1	ALDH2
Pubmed	8550744	Identification and characterization of insulin-like growth factors (IGFs), IGF-binding proteins (IGFBPs), and IGFBP proteases in human synovial fluid.	Pubmed	0.003061	1	0.007614	0.07737	1	1	IGFBP3
Pubmed	15804059	[Angiotensin converting enzyme gene polymorphism and type 2 diabetic nephropathy].	Pubmed	0.003061	1	0.007614	0.07737	1	1	ACE
Pubmed	26130061	Aldehyde dehydrogenase 2 genetic variations may increase susceptibility to Parkinson's disease in Han Chinese population.	Pubmed	0.003061	1	0.007614	0.07737	1	1	ALDH2
Pubmed	21716323	The G60S connexin43 mutant regulates hair growth and hair fiber morphology in a mouse model of human oculodentodigital dysplasia.	Pubmed	0.003061	1	0.007614	0.07737	1	1	GJA1
Pubmed	18284535	The D allele of angiotensin-converting enzyme polymorphism as a predictor of renal function decline over 4 years in an apparently healthy Chinese population aged 60 and older.	Pubmed	0.003061	1	0.007614	0.07737	1	1	ACE
Pubmed	20345568	Blood donors with hereditary hemochromatosis.	Pubmed	0.003061	1	0.007614	0.07737	1	1	HFE
Pubmed	12220677	Insulin-like growth factor binding protein-3 increases intracellular calcium concentrations in MCF-7 breast carcinoma cells.	Pubmed	0.003061	1	0.007614	0.07737	1	1	IGFBP3
Pubmed	20609315	Cardiovascular adaptation, functional capacity and Angiotensin-converting enzyme I/D polymorphism in elite athletes.	Pubmed	0.003061	1	0.007614	0.07737	1	1	ACE
Pubmed	12508400	Association of heterozygous hemochromatosis C282Y gene mutation with hand osteoarthritis.	Pubmed	0.003061	1	0.007614	0.07737	1	1	HFE
Pubmed	11812557	Penetrance of 845G--> A (C282Y) HFE hereditary haemochromatosis mutation in the USA.	Pubmed	0.003061	1	0.007614	0.07737	1	1	HFE
Pubmed	11788568	The role of iron and haemochromatosis gene mutations in the progression of liver disease in chronic hepatitis C.	Pubmed	0.003061	1	0.007614	0.07737	1	1	HFE
Pubmed	18946466	Promoter polymorphisms in ACE (angiotensin I-converting enzyme) associated with clinical outcomes in hypertension.	Pubmed	0.003061	1	0.007614	0.07737	1	1	ACE
Pubmed	27734897	Lysozyme and bilirubin bind to ACE and regulate its conformation and shedding.	Pubmed	0.003061	1	0.007614	0.07737	1	1	ACE
Pubmed	11763282	HFE mutations in African-American women with non-insulin-dependent diabetes mellitus.	Pubmed	0.003061	1	0.007614	0.07737	1	1	HFE
Pubmed	18054440	Defective release of Hepcidin not defective synthesis is the primary pathogenic mechanism in HFE-Haemochromatosis.	Pubmed	0.003061	1	0.007614	0.07737	1	1	HFE
Pubmed	19162565	Insights into the cellular role of enigmatic DNA polymerase iota.	Pubmed	0.003061	1	0.007614	0.07737	1	1	POLI
Pubmed	22150532	Maternal deletion allele of Angiotensin-converting enzyme gene is associated with fetal growth restriction.	Pubmed	0.003061	1	0.007614	0.07737	1	1	ACE
Pubmed	26181640	Effect of angiotensin-converting enzyme tag single nucleotide polymorphisms on the outcome of patients with traumatic brain injury.	Pubmed	0.003061	1	0.007614	0.07737	1	1	ACE
Pubmed	27758878	Correlation of angiotensin I-converting enzyme gene insertion/deletion polymorphism with rheumatic heart disease: a meta-analysis.	Pubmed	0.003061	1	0.007614	0.07737	1	1	ACE
Pubmed	24833468	Connexin43 siRNA promotes HUVEC proliferation and inhibits apoptosis induced by ox-LDL: an involvement of ERK signaling pathway.	Pubmed	0.003061	1	0.007614	0.07737	1	1	GJA1
Pubmed	16189260	Insulin-like growth factor binding protein-3 leads to insulin resistance in adipocytes.	Pubmed	0.003061	1	0.007614	0.07737	1	1	IGFBP3
Pubmed	23462600	Immunohistochemical evaluation of ERG expression in various benign and malignant tissues.	Pubmed	0.003061	1	0.007614	0.07737	1	1	ERG
Pubmed	27095682	Effect of Hereditary Hemochromatosis Gene H63D and C282Y Mutations on Iron Overload in Sickle Cell Disease Patients.	Pubmed	0.003061	1	0.007614	0.07737	1	1	HFE
Pubmed	26069074	Circulating insulin-like growth factor binding protein-3 predicts one-year outcome after ischemic stroke.	Pubmed	0.003061	1	0.007614	0.07737	1	1	IGFBP3
Pubmed	21669459	Reduced expression of gap junction gene connexin 43 in recurrent early pregnancy loss patients.	Pubmed	0.003061	1	0.007614	0.07737	1	1	GJA1
Pubmed	25917849	ERAP2 is associated with ankylosing spondylitis in HLA-B27-positive and HLA-B27-negative patients.	Pubmed	0.003061	1	0.007614	0.07737	1	1	ERAP2
Pubmed	18198291	Protection of muscle membrane excitability during cycling in humans: a role for SGLT3?	Pubmed	0.003061	1	0.007614	0.07737	1	1	SLC5A4
Pubmed	22741763	Association between angiotensin-converting enzyme I/D polymorphism and asthma risk: a meta-analysis involving 11,897 subjects.	Pubmed	0.003061	1	0.007614	0.07737	1	1	ACE
Pubmed	9092923	Connexin 43 expression in normal and irradiated mouse skin.	Pubmed	0.003061	1	0.007614	0.07737	1	1	GJA1
Pubmed	25869723	Angiotensin-converting enzyme I/D polymorphism and acute respiratory distress syndrome.	Pubmed	0.003061	1	0.007614	0.07737	1	1	ACE
Pubmed	30165120	Early-life stress impairs developmental programming in Cadherin 13 (CDH13)-deficient mice.	Pubmed	0.003061	1	0.007614	0.07737	1	1	CDH13
Pubmed	12123487	Influence of the angiotensin-converting enzyme gene insertion/deletion polymorphism on lipoprotein/lipid response to gemfibrozil.	Pubmed	0.003061	1	0.007614	0.07737	1	1	ACE
Pubmed	22065538	CDH13 gene coding T-cadherin influences variations in plasma adiponectin levels in the Japanese population.	Pubmed	0.003061	1	0.007614	0.07737	1	1	CDH13
Pubmed	33728536	GJA1-20K Enhances Mitochondria Transfer from Astrocytes to Neurons via Cx43-TnTs After Traumatic Brain Injury.	Pubmed	0.003061	1	0.007614	0.07737	1	1	GJA1
Pubmed	19268079	Angiotensin-converting enzyme insertion/deletion gene polymorphism and progression of Chagas' cardiomyopathy.	Pubmed	0.003061	1	0.007614	0.07737	1	1	ACE
Pubmed	16563249	[The impact of gender factor on the candidate gene study of essential hypertension].	Pubmed	0.003061	1	0.007614	0.07737	1	1	ACE
Pubmed	18042412	A novel (Leu183Pro-)mutation in the HFE-gene co-inherited with the Cys282Tyr mutation in two unrelated Dutch hemochromatosis patients.	Pubmed	0.003061	1	0.007614	0.07737	1	1	HFE
Pubmed	12220649	Novel strategy for anti-HIV-1 action: selective cytotoxic effect of N-myristoyltransferase inhibitor on HIV-1-infected cells.	Pubmed	0.003061	1	0.007614	0.07737	1	1	NMT1
Pubmed	20417517	The ALDH2 Glu504Lys polymorphism is associated with coronary artery disease in Han Chinese: Relation with endothelial ADMA levels.	Pubmed	0.003061	1	0.007614	0.07737	1	1	ALDH2
Pubmed	22414547	Decreased expression of T-cadherin is associated with gastric cancer prognosis.	Pubmed	0.003061	1	0.007614	0.07737	1	1	CDH13
Pubmed	11463587	Ace gene I/D polymorphism and sarcoidosis pulmonary disease severity.	Pubmed	0.003061	1	0.007614	0.07737	1	1	ACE
Pubmed	12003820	Paradoxical overexpression and translocation of connexin43 in homocysteine-treated endothelial cells.	Pubmed	0.003061	1	0.007614	0.07737	1	1	GJA1
Pubmed	19728872	A MANBA mutation resulting in residual beta-mannosidase activity associated with severe leukoencephalopathy: a possible pseudodeficiency variant.	Pubmed	0.003061	1	0.007614	0.07737	1	1	MANBA
Pubmed	32619075	The role of CAPG in molecular communication between the embryo and the uterine endometrium: Is its function conserved in species with different implantation strategies?	Pubmed	0.003061	1	0.007614	0.07737	1	1	CAPG
Pubmed	23075222	The severity of mammary gland developmental defects is linked to the overall functional status of Cx43 as revealed by genetically modified mice.	Pubmed	0.003061	1	0.007614	0.07737	1	1	GJA1
Pubmed	19825963	Overexpression of prostate-specific TMPRSS2(exon 0)-ERG fusion transcripts corresponds with favorable prognosis of prostate cancer.	Pubmed	0.003061	1	0.007614	0.07737	1	1	ERG
Pubmed	22151803	The insertion/deletion (I/D) polymorphism in the Angiotensin-converting enzyme gene and cancer risk: a meta-analysis.	Pubmed	0.003061	1	0.007614	0.07737	1	1	ACE
Pubmed	12003835	Differential ANG II generation in plasma and tissue of mice with decreased expression of the ACE gene.	Pubmed	0.003061	1	0.007614	0.07737	1	1	ACE
Pubmed	19811356	ACE I/D and G2350A polymorphisms in Pakistani hypertensive population of Punjab.	Pubmed	0.003061	1	0.007614	0.07737	1	1	ACE
Pubmed	8028021	Functional analysis of the connexin43 gene promoter in vivo and in vitro.	Pubmed	0.003061	1	0.007614	0.07737	1	1	GJA1
Pubmed	30563120	Aquaporin 11-Dependent Inhibition of Proliferation by Deuterium Oxide in Activated Hepatic Stellate Cells.	Pubmed	0.003061	1	0.007614	0.07737	1	1	AQP11
Pubmed	24386080	IGFBP3, a transcriptional target of homeobox D10, is correlated with the prognosis of gastric cancer.	Pubmed	0.003061	1	0.007614	0.07737	1	1	IGFBP3
Pubmed	21984781	The association of ACE I/D gene polymorphism with severe carotid atherosclerosis in patients undergoing carotid endarterectomy.	Pubmed	0.003061	1	0.007614	0.07737	1	1	ACE
Pubmed	32356421	Association between	Pubmed	0.003061	1	0.007614	0.07737	1	1	ALDH2
Pubmed	23076562	Suppression of lung cancer metastasis-related protein 1 promotes apoptosis in lung cancer cells.	Pubmed	0.003061	1	0.007614	0.07737	1	1	MED19
Pubmed	24905466	Insulin-like-growth-factor-binding-protein-3 (IGFBP-3) contrasts melanoma progression in vitro and in vivo.	Pubmed	0.003061	1	0.007614	0.07737	1	1	IGFBP3
Pubmed	10330188	FOG-2, a heart- and brain-enriched cofactor for GATA transcription factors.	Pubmed	0.003061	1	0.007614	0.07737	1	1	ZFPM2
Pubmed	8886177	Alpha-V/beta-3 and alpha-V/beta-5 integrin distribution in neoplastic kidney.	Pubmed	0.003061	1	0.007614	0.07737	1	1	ITGB5
Pubmed	16189247	Recombinant, nonglycosylated human insulin-like growth factor-binding protein-3 (IGFBP-3) is degraded preferentially after administration to type II diabetics, resulting in increased endogenous glycosylated IGFBP-3.	Pubmed	0.003061	1	0.007614	0.07737	1	1	IGFBP3
Pubmed	17874043	Adiponectin receptors, with special focus on the role of the third receptor, T-cadherin, in vascular disease.	Pubmed	0.003061	1	0.007614	0.07737	1	1	CDH13
Pubmed	27262302	Influence of ACE gene on differential response to sertraline versus fluoxetine in patients with major depression: a randomized controlled trial.	Pubmed	0.003061	1	0.007614	0.07737	1	1	ACE
Pubmed	11776522	[Polymorphism of angiotensin-converting enzyme gene and susceptibility to asthma with familial aggregation].	Pubmed	0.003061	1	0.007614	0.07737	1	1	ACE
Pubmed	23749169	Association of angiotensin I-converting enzyme gene insertion/deletion polymorphism with rheumatic heart disease in Indian population and meta-analysis.	Pubmed	0.003061	1	0.007614	0.07737	1	1	ACE
Pubmed	25831092	Effects of ALDH2 genotype, PPI treatment and L-cysteine on carcinogenic acetaldehyde in gastric juice and saliva after intragastric alcohol administration.	Pubmed	0.003061	1	0.007614	0.07737	1	1	ALDH2
Pubmed	31733835	Identification of nucleoporin 93 (Nup93) that mediates antiviral innate immune responses.	Pubmed	0.003061	1	0.007614	0.07737	1	1	NUP93
Pubmed	17922029	Complex patterns of ETS gene alteration arise during cancer development in the human prostate.	Pubmed	0.003061	1	0.007614	0.07737	1	1	ERG
Pubmed	11509536	Angiotensin-converting enzyme genotype and physical performance during US Army basic training.	Pubmed	0.003061	1	0.007614	0.07737	1	1	ACE
Pubmed	24508941	Three novel GJA1 missense substitutions resulting in oculo-dento-digital dysplasia (ODDD) - further extension of the mutational spectrum.	Pubmed	0.003061	1	0.007614	0.07737	1	1	GJA1
Pubmed	17210081	IGFBP3 mRNA expression in benign and malignant breast tumors.	Pubmed	0.003061	1	0.007614	0.07737	1	1	IGFBP3
Pubmed	31273118	Conserved N-terminal cysteine dioxygenases transduce responses to hypoxia in animals and plants.	Pubmed	0.003061	1	0.007614	0.07737	1	1	ADO
Pubmed	12629678	Connexin43 is expressed in mouse fetal ovary.	Pubmed	0.003061	1	0.007614	0.07737	1	1	GJA1
Pubmed	12569567	Breast cancer cell line proliferation blocked by the Src-related Rak tyrosine kinase.	Pubmed	0.003061	1	0.007614	0.07737	1	1	FRK
Pubmed	15635071	Angiotensin converting enzyme gene polymorphism and cardiovascular morbidity and mortality: the Rotterdam Study.	Pubmed	0.003061	1	0.007614	0.07737	1	1	ACE
Pubmed	27829666	Autoimmune risk variants in ERAP2 are associated with gene-expression levels in thymus.	Pubmed	0.003061	1	0.007614	0.07737	1	1	ERAP2
Pubmed	27189280	Aldehyde Dehydrogenase 2 (ALDH2) Polymorphism and the Risk of Alcoholic Liver Cirrhosis among East Asians: A Meta-Analysis.	Pubmed	0.003061	1	0.007614	0.07737	1	1	ALDH2
Pubmed	11874997	A population-based study of the biochemical and clinical expression of the H63D hemochromatosis mutation.	Pubmed	0.003061	1	0.007614	0.07737	1	1	HFE
Pubmed	15467009	Transcriptional regulation of the human HFE gene indicates high liver expression and erythropoiesis coregulation.	Pubmed	0.003061	1	0.007614	0.07737	1	1	HFE
Pubmed	11861692	Angiotensin converting enzyme insertion/deletion genotype is associated with leukoaraiosis in lacunar syndromes.	Pubmed	0.003061	1	0.007614	0.07737	1	1	ACE
Pubmed	10995448	Expression and function of alpha(v)beta(3) and alpha(v)beta(5) integrins in the developing pancreas: roles in the adhesion and migration of putative endocrine progenitor cells.	Pubmed	0.003061	1	0.007614	0.07737	1	1	ITGB5
Pubmed	12571851	Synthesis of insulin-like growth factor binding protein 3 in vitro in human articular cartilage cultures.	Pubmed	0.003061	1	0.007614	0.07737	1	1	IGFBP3
Pubmed	10574717	Characterisation of the tumour necrosis factor (TNF)-(alpha) response elements in the human ICAM-2 promoter.	Pubmed	0.003061	1	0.007614	0.07737	1	1	ERG
Pubmed	25168385	Exome sequencing reveals mutation in GJA1 as a cause of keratoderma-hypotrichosis-leukonychia totalis syndrome.	Pubmed	0.003061	1	0.007614	0.07737	1	1	GJA1
Pubmed	16600635	Crystal structure of human pyridoxal kinase.	Pubmed	0.003061	1	0.007614	0.07737	1	1	PDXK
Pubmed	21620105	Insertion/deletion polymorphism of the angiotensin-converting enzyme predicts left ventricular hypertrophy after renal transplantation.	Pubmed	0.003061	1	0.007614	0.07737	1	1	ACE
Pubmed	11244007	Ace D/I polymorphism and incidence of post-PTCA restenosis: a prospective, angiography-based evaluation.	Pubmed	0.003061	1	0.007614	0.07737	1	1	ACE
Pubmed	11436126	Haemochromatosis gene mutations in a clustered Italian population: evidence of high prevalence in people of Celtic ancestry.	Pubmed	0.003061	1	0.007614	0.07737	1	1	HFE
Pubmed	20007548	Trisomy of Erg is required for myeloproliferation in a mouse model of Down syndrome.	Pubmed	0.003061	1	0.007614	0.07737	1	1	ERG
Pubmed	11208361	Insertion/deletion polymorphism in the angiotensin-converting enzyme gene in myocardial infarction survivors.	Pubmed	0.003061	1	0.007614	0.07737	1	1	ACE
Pubmed	19219071	Far upstream element-binding protein-1, a novel caspase substrate, acts as a cross-talker between apoptosis and the c-myc oncogene.	Pubmed	0.003061	1	0.007614	0.07737	1	1	FUBP1
Pubmed	28526583	The connexin 43 C-terminus: A tail of many tales.	Pubmed	0.003061	1	0.007614	0.07737	1	1	GJA1
Pubmed	32343056	Angiotensin-converting enzyme insertion/deletion (ACE I/D) gene polymorphism in Egyptian children with congenital heart disease.	Pubmed	0.003061	1	0.007614	0.07737	1	1	ACE
Pubmed	17274673	OCTN2-mediated carnitine uptake in a newly discovered human proximal tubule cell line (Caki-1).	Pubmed	0.003061	1	0.007614	0.07737	1	1	SLC22A5
Pubmed	21103678	Temporal trends in acute renal dysfunction among critically ill patients according to I/D and -262A > T ACE polymorphisms.	Pubmed	0.003061	1	0.007614	0.07737	1	1	ACE
Pubmed	26962113	MiR-125b Regulates Primordial Follicle Assembly by Targeting Activin Receptor Type 2a in Neonatal Mouse Ovary.	Pubmed	0.003061	1	0.007614	0.07737	1	1	ACVR2A
Pubmed	15277998	Angiotensin-converting enzyme gene polymorphism and risk of myocardial infarction in Colombia.	Pubmed	0.003061	1	0.007614	0.07737	1	1	ACE
Pubmed	26071453	Correlation of ACE gene deletion/insertion polymorphism and risk of pregnancy-induced hypertension: a meta-analysis based on 10,236 subjects.	Pubmed	0.003061	1	0.007614	0.07737	1	1	ACE
Pubmed	29908207	SUMO1/sentrin/SMT3 specific peptidase 2 modulates target molecules and its corresponding functions.	Pubmed	0.003061	1	0.007614	0.07737	1	1	SENP2
Pubmed	17275998	Connexin 43 expression promotes malignancy of HuH7 hepatocellular carcinoma cells via the inhibition of cell-cell communication.	Pubmed	0.003061	1	0.007614	0.07737	1	1	GJA1
Pubmed	15939789	An essential role for SKAP-55 in LFA-1 clustering on T cells that cannot be substituted by SKAP-55R.	Pubmed	0.003061	1	0.007614	0.07737	1	1	SKAP1
Pubmed	35748266	Gene Signature and Prognostic Value of Ubiquitin-Specific Proteases Members in Hepatocellular Carcinoma and Explored the Immunological Role of	Pubmed	0.003061	1	0.007614	0.07737	1	1	USP36
Pubmed	30118696	Regulation of connexin 43 expression in human gingival fibroblasts.	Pubmed	0.003061	1	0.007614	0.07737	1	1	GJA1
Pubmed	23569283	Newly characterized Golgi-localized family of proteins is involved in calcium and pH homeostasis in yeast and human cells.	Pubmed	0.003061	1	0.007614	0.07737	1	1	TMEM165
Pubmed	18429959	Risk of metachronous squamous cell carcinoma in the upper aerodigestive tract of Japanese alcoholic men with esophageal squamous cell carcinoma: a long-term endoscopic follow-up study.	Pubmed	0.003061	1	0.007614	0.07737	1	1	ALDH2
Pubmed	18560180	Angiotensin-I converting enzyme gene and I/D polymorphism distribution in the Greek population and a comparison with other European populations.	Pubmed	0.003061	1	0.007614	0.07737	1	1	ACE
Pubmed	8660978	Definition of the locus responsible for systemic carnitine deficiency within a 1.6-cM region of mouse chromosome 11 by detailed linkage analysis.	Pubmed	0.003061	1	0.007614	0.07737	1	1	SLC22A5
Pubmed	23833037	ACE genotype, phenotype and all-cause mortality in different cohorts of patients with type 1 diabetes.	Pubmed	0.003061	1	0.007614	0.07737	1	1	ACE
Pubmed	23833036	The angiotensin-converting enzyme (ACE) I/D polymorphism in Parkinson's disease.	Pubmed	0.003061	1	0.007614	0.07737	1	1	ACE
Pubmed	28346832	TCF21 rs12190287 Polymorphisms Are Associated with Ventricular Septal Defects in a Chinese Population.	Pubmed	0.003061	1	0.007614	0.07737	1	1	TCF21
Pubmed	24953254	IGFBP-3: a cell fate pivot in cancer and disease.	Pubmed	0.003061	1	0.007614	0.07737	1	1	IGFBP3
Pubmed	26554849	Sequence-function correlations and dynamics of ERG isoforms. ERG8 is the black sheep of the family.	Pubmed	0.003061	1	0.007614	0.07737	1	1	ERG
Pubmed	18523141	Is the presence of retinopathy of practical value in defining cases of diabetic nephropathy in genetic association studies? The experience with the ACE insertion/deletion polymorphism in 53 studies comprising 17,791 subjects.	Pubmed	0.003061	1	0.007614	0.07737	1	1	ACE
Pubmed	15819995	Absence of association between angiotensin converting enzyme polymorphism and development of adult respiratory distress syndrome in patients with severe acute respiratory syndrome: a case control study.	Pubmed	0.003061	1	0.007614	0.07737	1	1	ACE
Pubmed	29779728	Association Between Aldehyde Dehydrogenase 2 Glu504Lys Polymorphism and Alcoholic Liver Disease.	Pubmed	0.003061	1	0.007614	0.07737	1	1	ALDH2
Pubmed	33450138	Morbidity, risk of cancer and mortality in 3645 HFE mutations carriers.	Pubmed	0.003061	1	0.007614	0.07737	1	1	HFE
Pubmed	20937811	Angiotensin-converting enzyme overexpression in mouse myelomonocytic cells augments resistance to Listeria and methicillin-resistant Staphylococcus aureus.	Pubmed	0.003061	1	0.007614	0.07737	1	1	ACE
Pubmed	19075090	Angiotensin-converting enzyme-derived angiotensin II formation during angiotensin II-induced hypertension.	Pubmed	0.003061	1	0.007614	0.07737	1	1	ACE
Pubmed	18523145	Prognostic value of the insertion/deletion polymorphism of the ACE gene in type 2 diabetic subjects: results from the Non-insulin-dependent Diabetes, Hypertension, Microalbuminuria or Proteinuria, Cardiovascular Events, and Ramipril (DIABHYCAR), Diabete de type 2, Nephropathie et Genetique (DIAB2NEPHROGENE), and Survie, Diabete de type 2 et Genetique (SURDIAGENE) studies.	Pubmed	0.003061	1	0.007614	0.07737	1	1	ACE
Pubmed	11354635	Elite swimmers and the D allele of the ACE I/D polymorphism.	Pubmed	0.003061	1	0.007614	0.07737	1	1	ACE
Pubmed	23257890	Effects of different sustained hydrostatic pressures on connexin 43 in human bladder smooth muscle cells.	Pubmed	0.003061	1	0.007614	0.07737	1	1	GJA1
Pubmed	26349977	Polymorphisms of insulin-like growth factor binding protein-3 as a predictor for risk and patient survival in esophageal squamous cell carcinoma.	Pubmed	0.003061	1	0.007614	0.07737	1	1	IGFBP3
Pubmed	26637371	The participation of insulin-like growth factor-binding protein 3 released by astrocytes in the pathology of Alzheimer's disease.	Pubmed	0.003061	1	0.007614	0.07737	1	1	IGFBP3
Pubmed	19174512	Functional expression of the olfactory signaling system in the kidney.	Pubmed	0.003061	1	0.007614	0.07737	1	1	ADCY3
Pubmed	32138467	Soluble Axl Is a Novel Diagnostic Biomarker of Hepatocellular Carcinoma in Chinese Patients with Chronic Hepatitis B Virus Infection.	Pubmed	0.003061	1	0.007614	0.07737	1	1	AXL
Pubmed	35242207	Diagnostic and Staging Value of Serum Angiotensin-Converting Enzyme in Sarcoidosis.	Pubmed	0.003061	1	0.007614	0.07737	1	1	ACE
Pubmed	19787063	Global transcriptional response to Hfe deficiency and dietary iron overload in mouse liver and duodenum.	Pubmed	0.003061	1	0.007614	0.07737	1	1	HFE
Pubmed	22187964	Axl-dependent signalling: a clinical update.	Pubmed	0.003061	1	0.007614	0.07737	1	1	AXL
Pubmed	12568299	Frequencies of the hereditary hemochromatosis allele in different populations. Comparison of previous phenotypic methods and novel genotypic methods.	Pubmed	0.003061	1	0.007614	0.07737	1	1	HFE
Pubmed	31368108	ALDH2 Polymorphism and Ethanol Consumption: A Genetic-Environmental Interaction in Carcinogenesis.	Pubmed	0.003061	1	0.007614	0.07737	1	1	ALDH2
Pubmed	12700169	Conserved methylation imprints in the human and mouse GRB10 genes with divergent allelic expression suggests differential reading of the same mark.	Pubmed	0.003061	1	0.007614	0.07737	1	1	GRB10
Pubmed	17465223	Effects of ACE I/D polymorphism on prostate cancer risk, tumor grade and metastatis.	Pubmed	0.003061	1	0.007614	0.07737	1	1	ACE
Pubmed	17611909	ACE gene polymorphism in peripheral vascular disease.	Pubmed	0.003061	1	0.007614	0.07737	1	1	ACE
Pubmed	19956428	Angiotensin-converting enzyme levels and activity in Alzheimer's disease: differences in brain and CSF ACE and association with ACE1 genotypes.	Pubmed	0.003061	1	0.007614	0.07737	1	1	ACE
Pubmed	22848350	Iodine-131 dose dependent gene expression in thyroid cancers and corresponding normal tissues following the Chernobyl accident.	Pubmed	0.003061	1	0.007614	0.07737	1	1	ACVR2A
Pubmed	34918377	IGFBP-3 functions as a molecular switch that mediates mitochondrial and metabolic homeostasis.	Pubmed	0.003061	1	0.007614	0.07737	1	1	IGFBP3
Pubmed	29028160	Angiotensin-converting enzyme insertion/deletion gene polymorphism in Egyptian children with CAP: A case-control study.	Pubmed	0.003061	1	0.007614	0.07737	1	1	ACE
Pubmed	31368101	Association of East Asian Variant Aldehyde Dehydrogenase 2 Genotype (ALDH2*2*) with Coronary Spasm and Acute Myocardial Infarction.	Pubmed	0.003061	1	0.007614	0.07737	1	1	ALDH2
Pubmed	25952184	The role of connexin 43 in mediating odor response.	Pubmed	0.003061	1	0.007614	0.07737	1	1	GJA1
Pubmed	28720890	Iron overload exacerbates age-associated cardiac hypertrophy in a mouse model of hemochromatosis.	Pubmed	0.003061	1	0.007614	0.07737	1	1	HFE
Pubmed	23870067	Role of FDFT1 polymorphism for fibrosis progression in patients with chronic hepatitis C.	Pubmed	0.003061	1	0.007614	0.07737	1	1	FDFT1
Pubmed	10319862	Sequence variation in the human angiotensin converting enzyme.	Pubmed	0.003061	1	0.007614	0.07737	1	1	ACE
Pubmed	17212677	Haemochromatosis gene (HFE) polymorphisms and migraine: an association study.	Pubmed	0.003061	1	0.007614	0.07737	1	1	HFE
Pubmed	10644431	Identification of a new locus for autosomal recessive Charcot-Marie-Tooth disease with focally folded myelin on chromosome 11p15.	Pubmed	0.003061	1	0.007614	0.07737	1	1	SBF2
Pubmed	10477695	Interleukin-9-induced expression of M-Ras/R-Ras3 oncogene in T-helper clones.	Pubmed	0.003061	1	0.007614	0.07737	1	1	MRAS
Pubmed	16093358	Impaired male sexual behavior in activin receptor type II knockout mice.	Pubmed	0.003061	1	0.007614	0.07737	1	1	ACVR2A
Pubmed	31116411	Adipogenesis associated Mth938 domain containing (AAMDC) protein expression is regulated by alternative polyadenylation and microRNAs.	Pubmed	0.003061	1	0.007614	0.07737	1	1	AAMDC
Pubmed	16455651	A growth-suppressive function for the c-fes protein-tyrosine kinase in colorectal cancer.	Pubmed	0.003061	1	0.007614	0.07737	1	1	FES
Pubmed	14746140	Insertion/deletion polymorphism of angiotensin-converting enzyme gene--risk factor for coronary artery disease in the Tuzla region population (Bosnia and Herzegovina).	Pubmed	0.003061	1	0.007614	0.07737	1	1	ACE
Pubmed	19584771	Pharmacokinetic and pharmacodynamic basis for overcoming acetaldehyde-induced adverse reaction in Asian alcoholics, heterozygous for the variant ALDH2*2 gene allele.	Pubmed	0.003061	1	0.007614	0.07737	1	1	ALDH2
Pubmed	33188956	ALDH2 mutation promotes skeletal muscle atrophy in mice via accumulation of oxidative stress.	Pubmed	0.003061	1	0.007614	0.07737	1	1	ALDH2
Pubmed	15071379	Clinical relevance of angiotensin-converting enzyme gene polymorphisms to predict risk of mechanical ventilation after coronary artery bypass graft surgery.	Pubmed	0.003061	1	0.007614	0.07737	1	1	ACE
Pubmed	25687342	The Study of HFE Genotypes and Its Expression Effect on Iron Status of Iranian Haemochromatosis, Iron Deficiency Anemia Patients, Iron-Taker and Non Iron-Taker Controls.	Pubmed	0.003061	1	0.007614	0.07737	1	1	HFE
Pubmed	28153524	Cellular protein and mRNA expression of ?1 nicotinic acetylcholine receptor (nAChR) subunit in brain, skeletal muscle and placenta.	Pubmed	0.003061	1	0.007614	0.07737	1	1	CHRNB1
Pubmed	30468409	Characterization of farnesyl diphosphate farnesyl transferase 1 (FDFT1) expression in cancer.	Pubmed	0.003061	1	0.007614	0.07737	1	1	FDFT1
Pubmed	25747587	Lack of an effect of nephron-specific deletion of adenylyl cyclase 3 on renal sodium and water excretion or arterial pressure.	Pubmed	0.003061	1	0.007614	0.07737	1	1	ADCY3
Pubmed	26804037	Prognostic Value of Drinking Status and Aldehyde Dehydrogenase 2 Polymorphism in Patients With Head and Neck Squamous Cell Carcinoma.	Pubmed	0.003061	1	0.007614	0.07737	1	1	ALDH2
Pubmed	16936432	Angiotensin-converting enzyme gene polymorphisms and prognosis in chronic thromboembolic pulmonary hypertension.	Pubmed	0.003061	1	0.007614	0.07737	1	1	ACE
Pubmed	23267173	In silico identification of oncogenic potential of fyn-related kinase in hepatocellular carcinoma.	Pubmed	0.003061	1	0.007614	0.07737	1	1	FRK
Pubmed	18294050	Modification of the coronary artery disease risk associated with the presence of traditional risk factors by insertion/deletion polymorphism of the ACE gene.	Pubmed	0.003061	1	0.007614	0.07737	1	1	ACE
Pubmed	16018179	[The role of angiotensin-converting enzyme gene I/D polymorphism in development of metabolic disorders in patients with cardiovascular pathology].	Pubmed	0.003061	1	0.007614	0.07737	1	1	ACE
Pubmed	24390816	HFE p.C282Y heterozygosity is associated with earlier disease onset in Friedreich ataxia.	Pubmed	0.003061	1	0.007614	0.07737	1	1	HFE
Pubmed	21477733	Insertion/deletion polymorphism of angiotensin I-converting enzyme gene is linked with chromophobe renal cell carcinoma.	Pubmed	0.003061	1	0.007614	0.07737	1	1	ACE
Pubmed	21441775	The peptide network regulated by angiotensin converting enzyme (ACE) in hematopoiesis.	Pubmed	0.003061	1	0.007614	0.07737	1	1	ACE
Pubmed	12714823	Prevalence of hemochromatosis gene (HFE) mutations in Greece.	Pubmed	0.003061	1	0.007614	0.07737	1	1	HFE
Pubmed	17889866	I/D genetic polymorphism of angiotensin-converting enzyme: pathogenesis evaluation for erectile dysfunction by gene ontology.	Pubmed	0.003061	1	0.007614	0.07737	1	1	ACE
Pubmed	22330210	Angiotensin-converting enzyme gene insertion/deletion polymorphism is not associated with schizophrenia in a Croatian population.	Pubmed	0.003061	1	0.007614	0.07737	1	1	ACE
Pubmed	19174466	Cx43 has distinct mobility within plasma-membrane domains, indicative of progressive formation of gap-junction plaques.	Pubmed	0.003061	1	0.007614	0.07737	1	1	GJA1
Pubmed	16527824	Kinetic evidence for inefficient and error-prone bypass across bulky N2-guanine DNA adducts by human DNA polymerase iota.	Pubmed	0.003061	1	0.007614	0.07737	1	1	POLI
Pubmed	19414636	Sca-1+ stem cell survival and engraftment in the infarcted heart: dual role for preconditioning-induced connexin-43.	Pubmed	0.003061	1	0.007614	0.07737	1	1	GJA1
Pubmed	18272654	Inhibition of aldehyde dehydrogenase type 2 attenuates vasodilatory action of nitroglycerin in human veins.	Pubmed	0.003061	1	0.007614	0.07737	1	1	ALDH2
Pubmed	12725526	Functional cloning of IGFBP-3 from human microvascular endothelial cells reveals its novel role in promoting proliferation of primitive CD34+CD38- hematopoietic cells in vitro.	Pubmed	0.003061	1	0.007614	0.07737	1	1	IGFBP3
Pubmed	19439995	Angiotensin-converting enzyme polymorphism and completed suicide: an association in Caucasians and evidence for a link with a method of self-injury.	Pubmed	0.003061	1	0.007614	0.07737	1	1	ACE
Pubmed	18791745	Stunting growth: association of the blood pressure levels and ACE activity in early childhood.	Pubmed	0.003061	1	0.007614	0.07737	1	1	ACE
Pubmed	35184651	Lung cancer metastasis-related protein 1 promotes the transferring from advanced metastatic prostate cancer to castration-resistant prostate cancer by activating the glucocorticoid receptor ? signal pathway.	Pubmed	0.003061	1	0.007614	0.07737	1	1	MED19
Pubmed	20138007	Angiotensin-converting enzyme gene polymorphism and risk of insulin resistance in PCOS.	Pubmed	0.003061	1	0.007614	0.07737	1	1	ACE
Pubmed	21670345	Oculodentodigital dysplasia: new ocular findings and a novel connexin 43 mutation.	Pubmed	0.003061	1	0.007614	0.07737	1	1	GJA1
Pubmed	27083773	Connexin 43 in astrocytes contributes to motor neuron toxicity in amyotrophic lateral sclerosis.	Pubmed	0.003061	1	0.007614	0.07737	1	1	GJA1
Pubmed	23523856	Downregulation of Axl in non-MYCN amplified neuroblastoma cell lines reduces migration.	Pubmed	0.003061	1	0.007614	0.07737	1	1	AXL
Pubmed	17585191	[The prevalence of peripheral iron overload and the presence of HFE gene (H63D) mutation among the Korean patients with nonalcoholic fatty liver disease].	Pubmed	0.003061	1	0.007614	0.07737	1	1	HFE
Pubmed	20802478	Identity-by-descent filtering of exome sequence data identifies PIGV mutations in hyperphosphatasia mental retardation syndrome.	Pubmed	0.003061	1	0.007614	0.07737	1	1	PIGV
Pubmed	12714874	Angiotensin-converting enzyme-gene polymorphism is associated with collagen I synthesis and QT dispersion in essential hypertension.	Pubmed	0.003061	1	0.007614	0.07737	1	1	ACE
Pubmed	14675248	Absence of hemochromatosis associated Cys282Tyr HFE gene mutation and low frequency of hemochromatosis phenotype in nonalcoholic chronic liver disease patients in India.	Pubmed	0.003061	1	0.007614	0.07737	1	1	HFE
Pubmed	25471352	TSNARE1 polymorphisms are associated with schizophrenia susceptibility in Han Chinese.	Pubmed	0.003061	1	0.007614	0.07737	1	1	TSNARE1
Pubmed	20876715	Iron overload and diabetes risk: a shift from glucose to Fatty Acid oxidation and increased hepatic glucose production in a mouse model of hereditary hemochromatosis.	Pubmed	0.003061	1	0.007614	0.07737	1	1	HFE
Pubmed	26398895	Connexin43 Inhibition Prevents Human Vein Grafts Intimal Hyperplasia.	Pubmed	0.003061	1	0.007614	0.07737	1	1	GJA1
Pubmed	20563578	HFE genotype and iron metabolism in Chinese patients with myelodysplastic syndromes and aplastic anemia.	Pubmed	0.003061	1	0.007614	0.07737	1	1	HFE
Pubmed	23281417	From an ACE polymorphism to genome-wide searches for eQTL.	Pubmed	0.003061	1	0.007614	0.07737	1	1	ACE
Pubmed	31792298	The prognostic value of B7-H6 in esophageal squamous cell carcinoma.	Pubmed	0.003061	1	0.007614	0.07737	1	1	NCR3LG1
Pubmed	9439654	Phenotype-genotype correlation in haemochromatosis subjects.	Pubmed	0.003061	1	0.007614	0.07737	1	1	HFE
Pubmed	21079816	Evaluation of the association between the AC3 genetic polymorphisms and obesity in a Chinese Han population.	Pubmed	0.003061	1	0.007614	0.07737	1	1	ADCY3
Pubmed	21922592	Genotype-phenotype correlation in primary carnitine deficiency.	Pubmed	0.003061	1	0.007614	0.07737	1	1	SLC22A5
Pubmed	21187287	Sugar binding residue affects apparent Na+ affinity and transport stoichiometry in mouse sodium/glucose cotransporter type 3B.	Pubmed	0.003061	1	0.007614	0.07737	1	1	SLC5A4
Pubmed	11790776	Intercellular calcium signaling in astrocytes via ATP release through connexin hemichannels.	Pubmed	0.003061	1	0.007614	0.07737	1	1	GJA1
Pubmed	18754764	Angiotensin-converting enzyme polymorphisms and risk of spontaneous deep intracranial hemorrhage in Taiwan.	Pubmed	0.003061	1	0.007614	0.07737	1	1	ACE
Pubmed	8995483	Cloning of the bovine activin receptor type II gene (ACVR2) and mapping to chromosome 2 (BTA2).	Pubmed	0.003061	1	0.007614	0.07737	1	1	ACVR2A
Pubmed	11775123	Role of angiotensin converting enzyme genotype in sodium sensitivity in older hypertensives.	Pubmed	0.003061	1	0.007614	0.07737	1	1	ACE
Pubmed	36507965	Angiotensin-converting enzyme gene (ACE) polymorphisms are associated with dysregulation of biochemical parameters in hypertensive patients.	Pubmed	0.003061	1	0.007614	0.07737	1	1	ACE
Pubmed	11920509	Prognostic significance of Tie-1 protein expression in patients with early chronic phase chronic myeloid leukemia.	Pubmed	0.003061	1	0.007614	0.07737	1	1	TIE1
Pubmed	18656243	Microarray comparative genomic hybridization analysis of tubular breast carcinoma shows recurrent loss of the CDH13 locus on 16q.	Pubmed	0.003061	1	0.007614	0.07737	1	1	CDH13
Pubmed	18984657	The -202 A allele of insulin-like growth factor binding protein-3 (IGFBP3) promoter polymorphism is associated with higher IGFBP-3 serum levels and better growth response to growth hormone treatment in patients with severe growth hormone deficiency.	Pubmed	0.003061	1	0.007614	0.07737	1	1	IGFBP3
Pubmed	28225792	The ADAMTS9 gene is associated with cognitive aging in the elderly in a Taiwanese population.	Pubmed	0.003061	1	0.007614	0.07737	1	1	ADAMTS9
Pubmed	19124505	Aldehyde dehydrogenase 2 and head and neck cancer: a meta-analysis implementing a Mendelian randomization approach.	Pubmed	0.003061	1	0.007614	0.07737	1	1	ALDH2
Pubmed	15721506	Angiotensin-converting enzyme gene deletion polymorphism modulation of onset of symptoms and survival rate of patients with heart failure.	Pubmed	0.003061	1	0.007614	0.07737	1	1	ACE
Pubmed	23089703	Genetic-based reference values for angiotensin-converting enzyme (ACE) according to I/D polymorphism in a Spanish population sample.	Pubmed	0.003061	1	0.007614	0.07737	1	1	ACE
Pubmed	21115616	Intrarenal angiotensin-converting enzyme induces hypertension in response to angiotensin I infusion.	Pubmed	0.003061	1	0.007614	0.07737	1	1	ACE
Pubmed	24098401	Associations of ACE gene insertion/deletion polymorphism, ACE activity, and ACE mRNA expression with hypertension in a Chinese population.	Pubmed	0.003061	1	0.007614	0.07737	1	1	ACE
Pubmed	15179569	ACE and AT1 receptor gene polymorphisms and renal scarring in urinary bladder dysfunction.	Pubmed	0.003061	1	0.007614	0.07737	1	1	ACE
Pubmed	8755737	Assignment of free and disulfide-bonded cysteine residues in testis angiotensin-converting enzyme: functional implications.	Pubmed	0.003061	1	0.007614	0.07737	1	1	ACE
Pubmed	28887309	Phosphorylation of the oncogenic transcription factor ERG in prostate cells dissociates polycomb repressive complex 2, allowing target gene activation.	Pubmed	0.003061	1	0.007614	0.07737	1	1	ERG
Pubmed	15866286	Nuclear iron deposits in hepatocytes of iron-loaded HFE-knock-out mice: a morphometric and immunocytochemical analysis.	Pubmed	0.003061	1	0.007614	0.07737	1	1	HFE
Pubmed	33402532	A CRISPR-Cas9-engineered mouse model for GPI-anchor deficiency mirrors human phenotypes and exhibits hippocampal synaptic dysfunctions.	Pubmed	0.003061	1	0.007614	0.07737	1	1	PIGV
Pubmed	25784542	SUMO-Specific Protease 2 (SENP2) Is an Important Regulator of Fatty Acid Metabolism in Skeletal Muscle.	Pubmed	0.003061	1	0.007614	0.07737	1	1	SENP2
Pubmed	24690320	Farnesyl-diphosphate farnesyltransferase 1 regulates hepatitis C virus propagation.	Pubmed	0.003061	1	0.007614	0.07737	1	1	FDFT1
Pubmed	9753425	Grb10/GrbIR as an in vivo substrate of Tec tyrosine kinase.	Pubmed	0.003061	1	0.007614	0.07737	1	1	GRB10
Pubmed	23774230	Role of Axl in early kidney inflammation and progression of salt-dependent hypertension.	Pubmed	0.003061	1	0.007614	0.07737	1	1	AXL
Pubmed	29464393	Knockdown of STEAP1 inhibits cell growth and induces apoptosis in LNCaP prostate cancer cells counteracting the effect of androgens.	Pubmed	0.003061	1	0.007614	0.07737	1	1	STEAP1
Pubmed	31610174	Involvement of Transcription Factor 21 in the Pathogenesis of Fibrosis in Endometriosis.	Pubmed	0.003061	1	0.007614	0.07737	1	1	TCF21
Pubmed	18318597	Alcohol intake and blood pressure: a systematic review implementing a Mendelian randomization approach.	Pubmed	0.003061	1	0.007614	0.07737	1	1	ALDH2
Pubmed	20130915	Novel mutations in the connexin43 (GJA1) and GJA1 pseudogene may contribute to nonsyndromic hearing loss.	Pubmed	0.003061	1	0.007614	0.07737	1	1	GJA1
Pubmed	11151887	Porphyria cutanea tarda in Brazilian patients: association with hemochromatosis C282Y mutation and hepatitis C virus infection.	Pubmed	0.003061	1	0.007614	0.07737	1	1	HFE
Pubmed	19680237	Treatment of obese adolescents: the influence of periodization models and ACE genotype.	Pubmed	0.003061	1	0.007614	0.07737	1	1	ACE
Pubmed	29608330	A Novel Target of p53, TCF21, Can Respond to Hypoxia by MAPK Pathway Inactivation in Uterine Corpus Endometrial Carcinoma.	Pubmed	0.003061	1	0.007614	0.07737	1	1	TCF21
Pubmed	21402185	A novel mutation in TNNT3 associated with Sheldon-Hall syndrome in a Chinese family with vertical talus.	Pubmed	0.003061	1	0.007614	0.07737	1	1	TNNT3
Pubmed	8670273	Carnitine transport defect in fibroblasts of juvenile visceral steatosis (JVS) mouse.	Pubmed	0.003061	1	0.007614	0.07737	1	1	SLC22A5
Pubmed	22512900	Lack of thrombospondin-2 reduces fibrosis and increases vascularity around cardiac cell grafts.	Pubmed	0.003061	1	0.007614	0.07737	1	1	THBS2
Pubmed	12388103	Mechanism of v-Src- and mitogen-activated protein kinase-induced reduction of gap junction communication.	Pubmed	0.003061	1	0.007614	0.07737	1	1	GJA1
Pubmed	23474758	AXL induces epithelial-to-mesenchymal transition and regulates the function of breast cancer stem cells.	Pubmed	0.003061	1	0.007614	0.07737	1	1	AXL
Pubmed	17586409	High sodium intake strengthens the association of ACE I/D polymorphism with blood pressure in a community.	Pubmed	0.003061	1	0.007614	0.07737	1	1	ACE
Pubmed	36012581	The Chromatin Remodeler HELLS: A New Regulator in DNA Repair, Genome Maintenance, and Cancer.	Pubmed	0.003061	1	0.007614	0.07737	1	1	HELLS
Pubmed	31251822	FRK plays an oncogenic role in non-small cell lung cancer by enhancing the stemness phenotype via induction of metabolic reprogramming.	Pubmed	0.003061	1	0.007614	0.07737	1	1	FRK
Pubmed	11886966	HFE mutations in an inflammatory arthritis population.	Pubmed	0.003061	1	0.007614	0.07737	1	1	HFE
Pubmed	34570359	Evidence That HFE H63D Variant Is a Potential Disease Modifier in Cluster Headache.	Pubmed	0.003061	1	0.007614	0.07737	1	1	HFE
Pubmed	22425118	ACE gene insertion/deletion polymorphism seminal associations in infertile men.	Pubmed	0.003061	1	0.007614	0.07737	1	1	ACE
Pubmed	28249782	ALDH2 restores exhaustive exercise-induced mitochondrial dysfunction in skeletal muscle.	Pubmed	0.003061	1	0.007614	0.07737	1	1	ALDH2
Pubmed	22907202	Contribution of Na+,HCO3(-)-cotransport to cellular pH control in human breast cancer: a role for the breast cancer susceptibility locus NBCn1 (SLC4A7).	Pubmed	0.003061	1	0.007614	0.07737	1	1	SLC4A7
Pubmed	27468663	ACE Gene in Egyptian Ischemic Stroke Patients.	Pubmed	0.003061	1	0.007614	0.07737	1	1	ACE
Pubmed	19655271	Angiotensin-converting enzyme gene polymorphism is associated with type 2 diabetes: a meta-analysis.	Pubmed	0.003061	1	0.007614	0.07737	1	1	ACE
Pubmed	32019855	ACE and Type 2 Diabetes Risk: A Mendelian Randomization Study.	Pubmed	0.003061	1	0.007614	0.07737	1	1	ACE
Pubmed	29623947	Genetic Polymorphisms of the Mitochondrial Aldehyde Dehydrogenase ALDH2 Gene in a Large Ethnic Hakka Population in Southern China.	Pubmed	0.003061	1	0.007614	0.07737	1	1	ALDH2
Pubmed	25337282	Association between angiotensin I-converting enzyme gene polymorphism and susceptibility to cancer: a meta analysis.	Pubmed	0.003061	1	0.007614	0.07737	1	1	ACE
Pubmed	19221299	ACE D/I polymorphism, migraine, and cardiovascular disease in women.	Pubmed	0.003061	1	0.007614	0.07737	1	1	ACE
Pubmed	30204976	OCULO-DENTO-DIGITAL DYSPLASIA IN A TUNISIAN FAMILY WITH A NOVEL GJA1 MUTATION.	Pubmed	0.003061	1	0.007614	0.07737	1	1	GJA1
Pubmed	34971900	In silico analysis and characterization of medicinal mushroom cystathionine beta-synthase as an angiotensin converting enzyme (ACE) inhibitory protein.	Pubmed	0.003061	1	0.007614	0.07737	1	1	ACE
Pubmed	11498459	ACE genotype and endothelium-dependent vasodilation of conduit arteries and forearm microcirculation in humans.	Pubmed	0.003061	1	0.007614	0.07737	1	1	ACE
Pubmed	32188841	Cx43 channels and signaling via IP	Pubmed	0.003061	1	0.007614	0.07737	1	1	GJA1
Pubmed	23413885	Modification by hemochromatosis gene polymorphisms of the association between traffic-related air pollution and cognition in older men: a cohort study.	Pubmed	0.003061	1	0.007614	0.07737	1	1	HFE
Pubmed	8838323	Assignment of the human fast skeletal troponin T gene (TNNT3) to chromosome 11p15.5: evidence for the presence of 11pter in a monochromosome 9 somatic cell hybrid in NIGMS mapping panel 2.	Pubmed	0.003061	1	0.007614	0.07737	1	1	TNNT3
Pubmed	21476199	Acetaldehyde dehydrogenase 2 SNP rs671 and susceptibility to essential hypertension in Mongolians: a case control study.	Pubmed	0.003061	1	0.007614	0.07737	1	1	ALDH2
Pubmed	32947856	as a Candidate Gene for Lymphatic Malformations with or without Lymphedema.	Pubmed	0.003061	1	0.007614	0.07737	1	1	TIE1
Pubmed	22791700	AGT gene polymorphisms (M235T, T174M) are associated with coronary heart disease in a Chinese population.	Pubmed	0.003061	1	0.007614	0.07737	1	1	ACE
Pubmed	22791704	Association of angiotensin-converting enzyme gene insertion/deletion polymorphism with polycystic ovary syndrome: a meta-analysis.	Pubmed	0.003061	1	0.007614	0.07737	1	1	ACE
Pubmed	15651670	[ACE gene polymorphisms associated with serum ACE activity in the Henan Hans of China].	Pubmed	0.003061	1	0.007614	0.07737	1	1	ACE
Pubmed	17911264	Tumor protein 53-induced nuclear protein 1 expression is repressed by miR-155, and its restoration inhibits pancreatic tumor development.	Pubmed	0.003061	1	0.007614	0.07737	1	1	TP53INP1
Pubmed	31549421	A Deactivation Factor of Fibrogenic Hepatic Stellate Cells Induces Regression of Liver Fibrosis in Mice.	Pubmed	0.003061	1	0.007614	0.07737	1	1	TCF21
Pubmed	8888689	Selectively enhanced cellular signaling by Gi proteins in essential hypertension. G alpha i2, G alpha i3, G beta 1, and G beta 2 are not mutated.	Pubmed	0.003061	1	0.007614	0.07737	1	1	GNB4
Pubmed	24254064	Downregulation of Max dimerization protein 3 is involved in decreased visceral adipose tissue by inhibiting adipocyte differentiation in zebrafish and mice.	Pubmed	0.003061	1	0.007614	0.07737	1	1	MXD3
Pubmed	12207823	The C282Y/wt heterozygous HFE genotype is associated with lower blood pressure and HDL-cholesterol in Type 2 diabetes.	Pubmed	0.003061	1	0.007614	0.07737	1	1	HFE
Pubmed	24218367	Comparative receptor tyrosine kinase profiling identifies a novel role for AXL in human stem cell pluripotency.	Pubmed	0.003061	1	0.007614	0.07737	1	1	AXL
Pubmed	15495818	[Study on relationship between the polymorphism of angiotensin converting enzyme gene and blood stasis syndrome in patients with coronary heart disease].	Pubmed	0.003061	1	0.007614	0.07737	1	1	ACE
Pubmed	11509660	A point mutation in the N-terminal coiled-coil domain releases c-Fes tyrosine kinase activity and survival signaling in myeloid leukemia cells.	Pubmed	0.003061	1	0.007614	0.07737	1	1	FES
Pubmed	12558527	Isoforms of angiotensin I-converting enzyme in the development and differentiation of human testis and epididymis.	Pubmed	0.003061	1	0.007614	0.07737	1	1	ACE
Pubmed	18199798	ACE gene polymorphism and losartan treatment in type 2 diabetic patients with nephropathy.	Pubmed	0.003061	1	0.007614	0.07737	1	1	ACE
Pubmed	27127181	Glucocorticoid impairs cell-cell communication by autophagy-mediated degradation of connexin 43 in osteocytes.	Pubmed	0.003061	1	0.007614	0.07737	1	1	GJA1
Pubmed	19307975	Angiotensin-converting enzyme insertion/deletion polymorphism in patients with acute and chronic pancreatitis.	Pubmed	0.003061	1	0.007614	0.07737	1	1	ACE
Pubmed	29163229	Cx43 Isoform GJA1-20k Promotes Microtubule Dependent Mitochondrial Transport.	Pubmed	0.003061	1	0.007614	0.07737	1	1	GJA1
Pubmed	20888351	Cloning and characterization of a single-chain fragment of monoclonal antibody to ACE suitable for lung endothelial targeting.	Pubmed	0.003061	1	0.007614	0.07737	1	1	ACE
Pubmed	25132046	Analysis of genetic mutations in Chinese patients with systemic primary carnitine deficiency.	Pubmed	0.003061	1	0.007614	0.07737	1	1	SLC22A5
Pubmed	33510344	Minor allele of GJA1 gene polymorphism is associated with higher heart rate during atrial fibrillation.	Pubmed	0.003061	1	0.007614	0.07737	1	1	GJA1
Pubmed	17452299	Lack of aldehyde dehydrogenase ameliorates oxidative stress induced by single-dose ethanol administration in mouse liver.	Pubmed	0.003061	1	0.007614	0.07737	1	1	ALDH2
Pubmed	15948121	The phosphorylated form of connexin43 is up-regulated in breast hyperplasias and carcinomas and in their neoformed capillaries.	Pubmed	0.003061	1	0.007614	0.07737	1	1	GJA1
Pubmed	26009195	Connexin43 plays diverse roles in co-ordinating cell migration and wound closure events.	Pubmed	0.003061	1	0.007614	0.07737	1	1	GJA1
Pubmed	26009194	To beat or not to beat: degradation of Cx43 imposes the heart rhythm.	Pubmed	0.003061	1	0.007614	0.07737	1	1	GJA1
Pubmed	26009193	Connexin 43 ubiquitination determines the fate of gap junctions: restrict to survive.	Pubmed	0.003061	1	0.007614	0.07737	1	1	GJA1
Pubmed	2656706	K562 leukemia cells transfected with the human c-fes gene acquire the ability to undergo myeloid differentiation.	Pubmed	0.003061	1	0.007614	0.07737	1	1	FES
Pubmed	15494545	Micropuncture determination of nephron function in mice without tissue angiotensin-converting enzyme.	Pubmed	0.003061	1	0.007614	0.07737	1	1	ACE
Pubmed	7814409	Gain-of-function mutations conferring actin-severing activity to human macrophage cap G.	Pubmed	0.003061	1	0.007614	0.07737	1	1	CAPG
Pubmed	17985406	Significant association of insertion/deletion polymorphism of the angiotensin-converting enzyme gene with rheumatoid arthritis.	Pubmed	0.003061	1	0.007614	0.07737	1	1	ACE
Pubmed	22028311	Cell autonomous requirement of connexin 43 for osteocyte survival: consequences for endocortical resorption and periosteal bone formation.	Pubmed	0.003061	1	0.007614	0.07737	1	1	GJA1
Pubmed	20442363	Induction, regulation, and biologic function of Axl receptor tyrosine kinase in Kaposi sarcoma.	Pubmed	0.003061	1	0.007614	0.07737	1	1	AXL
Pubmed	33307720	Association Between Plasma ADAMTS-9 Levels and Severity of Coronary Artery Disease.	Pubmed	0.003061	1	0.007614	0.07737	1	1	ADAMTS9
Pubmed	18622756	An alternative method for genotyping of the ACE I/D polymorphism.	Pubmed	0.003061	1	0.007614	0.07737	1	1	ACE
Pubmed	23158212	The diagnostic use of ERG in resolving an "atypical glands suspicious for cancer" diagnosis in prostate biopsies beyond that provided by basal cell and ?-methylacyl-CoA-racemase markers.	Pubmed	0.003061	1	0.007614	0.07737	1	1	ERG
Pubmed	25637219	AXL as a modulator of sunitinib response in glioblastoma cell lines.	Pubmed	0.003061	1	0.007614	0.07737	1	1	AXL
Pubmed	19487367	Reciprocal imprinting of human GRB10 in placental trophoblast and brain: evolutionary conservation of reversed allelic expression.	Pubmed	0.003061	1	0.007614	0.07737	1	1	GRB10
Pubmed	18005709	The Bacillus subtilis quorum-sensing molecule CSF contributes to intestinal homeostasis via OCTN2, a host cell membrane transporter.	Pubmed	0.003061	1	0.007614	0.07737	1	1	SLC22A5
Pubmed	29874116	The SUMO-specific isopeptidase SENP2 is targeted to intracellular membranes via a predicted N-terminal amphipathic ?-helix.	Pubmed	0.003061	1	0.007614	0.07737	1	1	SENP2
Pubmed	20961860	Structural basis for proficient incorporation of dTTP opposite O6-methylguanine by human DNA polymerase iota.	Pubmed	0.003061	1	0.007614	0.07737	1	1	POLI
Pubmed	31744402	Human Induced Pluripotent Stem Cell-Derived Non-Cardiomyocytes Modulate Cardiac Electrophysiological Maturation Through Connexin 43-Mediated Cell-Cell Interactions.	Pubmed	0.003061	1	0.007614	0.07737	1	1	GJA1
Pubmed	12620918	New approaches to genetic manipulation of mice: tissue-specific expression of ACE.	Pubmed	0.003061	1	0.007614	0.07737	1	1	ACE
Pubmed	32574378	H63D variant of the homeostatic iron regulator (HFE) gene alters ?-synuclein expression, aggregation, and toxicity.	Pubmed	0.003061	1	0.007614	0.07737	1	1	HFE
Pubmed	23376361	Importance of Connexin-43 based gap junction in cirrhosis and acute-on-chronic liver failure.	Pubmed	0.003061	1	0.007614	0.07737	1	1	GJA1
Pubmed	20031541	Mutations in the HFE gene and cardiovascular disease risk: an individual patient data meta-analysis of 53 880 subjects.	Pubmed	0.003061	1	0.007614	0.07737	1	1	HFE
Pubmed	32383868	Humanin Blocks the Aggregation of Amyloid-? Induced by Acetylcholinesterase, an Effect Abolished in the Presence of IGFBP-3.	Pubmed	0.003061	1	0.007614	0.07737	1	1	IGFBP3
Pubmed	11956138	Atce1: a novel mouse cyclic adenosine 3',5'-monophosphate-responsive element-binding protein-like gene exclusively expressed in postmeiotic spermatids.	Pubmed	0.003061	1	0.007614	0.07737	1	1	CREB3L4
Pubmed	28526812	Soluble Axl is an accurate biomarker of cirrhosis and hepatocellular carcinoma development: results from a large scale multicenter analysis.	Pubmed	0.003061	1	0.007614	0.07737	1	1	AXL
Pubmed	32403082	Novel and prevalent non-East Asian ALDH2 variants; Implications for global susceptibility to aldehydes' toxicity.	Pubmed	0.003061	1	0.007614	0.07737	1	1	ALDH2
Pubmed	23558439	Deletion of the last five C-terminal amino acid residues of connexin43 leads to lethal ventricular arrhythmias in mice without affecting coupling via gap junction channels.	Pubmed	0.003061	1	0.007614	0.07737	1	1	GJA1
Pubmed	21250908	Maternal and fetal angiotensin-converting enzyme gene insertion/deletion polymorphism not associated with pregnancy-induced hypertension in Chinese women.	Pubmed	0.003061	1	0.007614	0.07737	1	1	ACE
Pubmed	26735603	Association of Angiotensin-Converting Enzyme Genotype, Insertion/Deletion Polymorphism and Saphenous Vein Graft Atherosclerosis in Iranian Patients.	Pubmed	0.003061	1	0.007614	0.07737	1	1	ACE
Pubmed	30431558	Genome-wide association reveals contribution of MRAS to painful temporomandibular disorder in males.	Pubmed	0.003061	1	0.007614	0.07737	1	1	MRAS
Pubmed	17525682	Detection of the C282Y and H63D polymorphisms associated with hereditary hemochromatosis using the ABI 7500 fast real time PCR platform.	Pubmed	0.003061	1	0.007614	0.07737	1	1	HFE
Pubmed	24270955	Angiotensin-converting enzyme gene 2350 G/A polymorphism and susceptibility to atrial fibrillation in Han Chinese patients with essential hypertension.	Pubmed	0.003061	1	0.007614	0.07737	1	1	ACE
Pubmed	12064915	Polymorphisms in the 5' flanking region of the HFE gene: linkage disequilibrium and relationship to iron homeostasis.	Pubmed	0.003061	1	0.007614	0.07737	1	1	HFE
Pubmed	27057634	DNA polymerase iota (Pol ?) promotes invasion and metastasis of esophageal squamous cell carcinoma.	Pubmed	0.003061	1	0.007614	0.07737	1	1	POLI
Pubmed	28058974	Smoking has no impact on survival and it is not associated with ACE gene I/D polymorphism in hemodialysis patients.	Pubmed	0.003061	1	0.007614	0.07737	1	1	ACE
Pubmed	25000356	HFE-Related Hereditary Hemochromatosis Is Not Invariably a Disease of Adulthood: Importance of Early Diagnosis and Phlebotomy in Childhood.	Pubmed	0.003061	1	0.007614	0.07737	1	1	HFE
Pubmed	9548560	The haemochromatosis candidate gene HFE (HLA-H) of man and mouse is located in syntenic regions within the histone gene cluster.	Pubmed	0.003061	1	0.007614	0.07737	1	1	HFE
Pubmed	22790444	FRK controls migration and invasion of human glioma cells by regulating JNK/c-Jun signaling.	Pubmed	0.003061	1	0.007614	0.07737	1	1	FRK
Pubmed	9620340	Porphyria cutanea tarda, hepatitis C, and HFE gene mutations in North America.	Pubmed	0.003061	1	0.007614	0.07737	1	1	HFE
Pubmed	34148307	Studies on the Role of the Transcription Factor Tcf21 in the Transdifferentiation of Parietal Epithelial Cells into Podocyte-Like Cells.	Pubmed	0.003061	1	0.007614	0.07737	1	1	TCF21
Pubmed	17551925	Pressure induces loss of gap junction communication and redistribution of connexin 43 in astrocytes.	Pubmed	0.003061	1	0.007614	0.07737	1	1	GJA1
Pubmed	12595547	Imprinting regulation of the murine Meg1/Grb10 and human GRB10 genes; roles of brain-specific promoters and mouse-specific CTCF-binding sites.	Pubmed	0.003061	1	0.007614	0.07737	1	1	GRB10
Pubmed	15912101	Weight gain after liver transplantation and the insertion/deletion polymorphism of the angiotensin-converting enzyme gene.	Pubmed	0.003061	1	0.007614	0.07737	1	1	ACE
Pubmed	33283290	Association Between the Aldehyde Dehydrogenase-2 rs671 G>A Polymorphism and Head and Neck Cancer Susceptibility: A Meta-Analysis in East Asians.	Pubmed	0.003061	1	0.007614	0.07737	1	1	ALDH2
Pubmed	19931264	HFE genotype, parenchymal iron accumulation, and liver fibrosis in patients with nonalcoholic fatty liver disease.	Pubmed	0.003061	1	0.007614	0.07737	1	1	HFE
Pubmed	18258525	[Effect of angiotensin converting enzyme genotype on endothelial function in healthy subjects].	Pubmed	0.003061	1	0.007614	0.07737	1	1	ACE
Pubmed	35435050	ERG Expression is Helpful in Differentiating T-Lymphoblastic Lymphoma from Thymoma.	Pubmed	0.003061	1	0.007614	0.07737	1	1	ERG
Pubmed	17984180	Electrical remodeling contributes to complex tachyarrhythmias in connexin43-deficient mouse hearts.	Pubmed	0.003061	1	0.007614	0.07737	1	1	GJA1
Pubmed	15503019	Distribution of the C282Y and H63D polymorphisms in hereditary hemochromatosis patients from the French Basque Country.	Pubmed	0.003061	1	0.007614	0.07737	1	1	HFE
Pubmed	12967686	Relationship between angiotensin-converting enzyme ID polymorphism and VO(2max) of Chinese males.	Pubmed	0.003061	1	0.007614	0.07737	1	1	ACE
Pubmed	12727792	Proteomic analysis of a neoplastic mouse lung epithelial cell line whose tumorigenicity has been abrogated by transfection with the gap junction structural gene for connexin 43, Gja1.	Pubmed	0.003061	1	0.007614	0.07737	1	1	GJA1
Pubmed	27034963	Diabetes Increases Cryoinjury Size with Associated Effects on Cx43 Gap Junction Function and Phosphorylation in the Mouse Heart.	Pubmed	0.003061	1	0.007614	0.07737	1	1	GJA1
Pubmed	14734052	Functional role of connexin43 gap junction channels in adult mouse heart assessed by inducible gene deletion.	Pubmed	0.003061	1	0.007614	0.07737	1	1	GJA1
Pubmed	23846034	Angiotensin-converting enzyme insertion/deletion polymorphism and susceptibility to psoriasis in a Chinese population.	Pubmed	0.003061	1	0.007614	0.07737	1	1	ACE
Pubmed	18550651	Angiotensin converting enzyme insertion/deletion polymorphism and renoprotection in diabetic and nondiabetic nephropathies.	Pubmed	0.003061	1	0.007614	0.07737	1	1	ACE
Pubmed	32696745	[Pyridoxal kinase (PDXK) promotes the proliferation of serous ovarian cancer cells and is associated with poor prognosis].	Pubmed	0.003061	1	0.007614	0.07737	1	1	PDXK
Pubmed	21393357	Offspring sex determines the impact of the maternal ACE I/D polymorphism on maternal glycaemic control during the last weeks of pregnancy.	Pubmed	0.003061	1	0.007614	0.07737	1	1	ACE
Pubmed	27127122	Connexin 43 Expression in Primary Colorectal Carcinomas in Patients with Stage III and IV Disease.	Pubmed	0.003061	1	0.007614	0.07737	1	1	GJA1
Pubmed	16395257	Angiotensin-converting enzyme (ACE) inhibition in type 2, diabetic patients-- interaction with ACE insertion/deletion polymorphism.	Pubmed	0.003061	1	0.007614	0.07737	1	1	ACE
Pubmed	20890603	Lentivirus-mediated inhibition of Med19 suppresses growth of breast cancer cells in vitro.	Pubmed	0.003061	1	0.007614	0.07737	1	1	MED19
Pubmed	12631660	Duodenal mucosal reductase in wild-type and Hfe knockout mice on iron adequate, iron deficient, and iron rich feeding.	Pubmed	0.003061	1	0.007614	0.07737	1	1	HFE
Pubmed	31914957	Angiotensin-converting enzyme gene insertion/deletion polymorphism and susceptibility to psoriasis: a systematic review and meta-analysis.	Pubmed	0.003061	1	0.007614	0.07737	1	1	ACE
Pubmed	36460431	The impact of angiotensin converting enzyme insertion/deletion gene polymorphism on diabetic kidney disease: A debatable issue.	Pubmed	0.003061	1	0.007614	0.07737	1	1	ACE
Pubmed	21874567	Angiotensin-converting enzyme insertion/deletion polymorphism and the risk of prostate cancer in the Han population of China.	Pubmed	0.003061	1	0.007614	0.07737	1	1	ACE
Pubmed	17439247	The structure of testis angiotensin-converting enzyme in complex with the C domain-specific inhibitor RXPA380.	Pubmed	0.003061	1	0.007614	0.07737	1	1	ACE
Pubmed	19477944	Unraveling insulin-like growth factor binding protein-3 actions in human disease.	Pubmed	0.003061	1	0.007614	0.07737	1	1	IGFBP3
Pubmed	18077386	Gap junction remodeling and cardiac arrhythmogenesis in a murine model of oculodentodigital dysplasia.	Pubmed	0.003061	1	0.007614	0.07737	1	1	GJA1
Pubmed	21176558	[Relationship between ultrastructural features with the expression of connexin 43 in the uterine junction zone and pathogenesis of adenomyosis].	Pubmed	0.003061	1	0.007614	0.07737	1	1	GJA1
Pubmed	16407699	Angiotensin-converting enzyme genotype and adherence to aerobic exercise training.	Pubmed	0.003061	1	0.007614	0.07737	1	1	ACE
Pubmed	18258537	Association between angiotensin converting enzyme (ACE) gene I/D polymorphism frequency and plasma ACE concentration in patients with idiopathic dilated cardiomyopathy.	Pubmed	0.003061	1	0.007614	0.07737	1	1	ACE
Pubmed	22209421	HFE C282Y homozygosity is associated with an increased risk of total hip replacement for osteoarthritis.	Pubmed	0.003061	1	0.007614	0.07737	1	1	HFE
Pubmed	35955883	Arrhythmogenic Cardiomyopathy: Exercise Pitfalls, Role of Connexin-43, and Moving beyond Antiarrhythmics.	Pubmed	0.003061	1	0.007614	0.07737	1	1	GJA1
Pubmed	11583621	Identification of hTAF(II)80 delta links apoptotic signaling pathways to transcription factor TFIID function.	Pubmed	0.003061	1	0.007614	0.07737	1	1	TAF6
Pubmed	33188835	IGFBP-3 stimulates human osteosarcoma cell migration by upregulating VCAM-1 expression.	Pubmed	0.003061	1	0.007614	0.07737	1	1	IGFBP3
Pubmed	25482372	Methylation status of IGFBP-3 as a useful clinical tool for deciding on a concomitant radiotherapy.	Pubmed	0.003061	1	0.007614	0.07737	1	1	IGFBP3
Pubmed	7876131	Identification of two regulatory elements within the promoter region of the mouse connexin 43 gene.	Pubmed	0.003061	1	0.007614	0.07737	1	1	GJA1
Pubmed	24604426	Mutations in the HFE gene and sporadic amyotrophic lateral sclerosis risk: a meta-analysis of observational studies.	Pubmed	0.003061	1	0.007614	0.07737	1	1	HFE
Pubmed	15094359	Alterations of intercellular communication in neonatal cardiac myocytes from connexin43 null mice.	Pubmed	0.003061	1	0.007614	0.07737	1	1	GJA1
Pubmed	10474040	Expression of tie1 and tie2 proteins during reendothelialization in balloon-injured rat carotid artery.	Pubmed	0.003061	1	0.007614	0.07737	1	1	TIE1
Pubmed	19919528	Effects of endogenous insulin-like growth factor binding protein-3 on cell cycle regulation in breast cancer cells.	Pubmed	0.003061	1	0.007614	0.07737	1	1	IGFBP3
Pubmed	10694746	Relationship of gap junction formation to phosphorylation of connexin43 in mouse preimplantation embryos.	Pubmed	0.003061	1	0.007614	0.07737	1	1	GJA1
Pubmed	26613252	Iron in Frontotemporal Lobar Degeneration: A New Subcortical Pathological Pathway?	Pubmed	0.003061	1	0.007614	0.07737	1	1	HFE
Pubmed	17454955	Evaluation of atrial and brain natriuretic polypeptides in association with angiotensin-converting enzyme gene polymorphism in Japanese non-diabetic hemodialysis patients.	Pubmed	0.003061	1	0.007614	0.07737	1	1	ACE
Pubmed	33151576	Normal vitreous promotes angiogenesis via activation of Axl.	Pubmed	0.003061	1	0.007614	0.07737	1	1	AXL
Pubmed	35169188	Exploring ALDH2 expression and immune infiltration in HNSC and its correlation of prognosis with gender or alcohol intake.	Pubmed	0.003061	1	0.007614	0.07737	1	1	ALDH2
Pubmed	17827406	Human papillomavirus type 16 E7 oncoprotein inhibits apoptosis mediated by nuclear insulin-like growth factor-binding protein-3 by enhancing its ubiquitin/proteasome-dependent degradation.	Pubmed	0.003061	1	0.007614	0.07737	1	1	IGFBP3
Pubmed	19015535	Hierarchical mechanisms build the DNA-binding specificity of FUSE binding protein.	Pubmed	0.003061	1	0.007614	0.07737	1	1	FUBP1
Pubmed	18077343	Hemopressin is an inverse agonist of CB1 cannabinoid receptors.	Pubmed	0.003061	1	0.007614	0.07737	1	1	ACE
Pubmed	19861867	A study on the association between angiotensin-I converting enzyme I/D dimorphism and type-2 diabetes mellitus.	Pubmed	0.003061	1	0.007614	0.07737	1	1	ACE
Pubmed	1559694	Thrombospondin II: partial cDNA sequence, chromosome location, and expression of a second member of the thrombospondin gene family in humans.	Pubmed	0.003061	1	0.007614	0.07737	1	1	THBS2
Pubmed	21151177	Cx43 suppresses mammary tumor metastasis to the lung in a Cx43 mutant mouse model of human disease.	Pubmed	0.003061	1	0.007614	0.07737	1	1	GJA1
Pubmed	2426571	Expression of the mammalian c-fes protein in hematopoietic cells and identification of a distinct fes-related protein.	Pubmed	0.003061	1	0.007614	0.07737	1	1	FES
Pubmed	31068292	[Expression of connexin 43 in peripheral blood monocytes from patients with acute coronary syndrome].	Pubmed	0.003061	1	0.007614	0.07737	1	1	GJA1
Pubmed	36292620	The Association between the	Pubmed	0.003061	1	0.007614	0.07737	1	1	ALDH2
Pubmed	8294001	Cloning, expression and characterisation of the cDNA encoding human hepatic squalene synthase, and its relationship to phytoene synthase.	Pubmed	0.003061	1	0.007614	0.07737	1	1	FDFT1
Pubmed	7876128	Molecular cloning and characterization of bovine beta-mannosidase.	Pubmed	0.003061	1	0.007614	0.07737	1	1	MANBA
Pubmed	25760687	Inhibition of connexin 43 hemichannel-mediated ATP release attenuates early inflammation during the foreign body response.	Pubmed	0.003061	1	0.007614	0.07737	1	1	GJA1
Pubmed	15128051	Pharmacoeconomic evaluation of testing for angiotensin-converting enzyme genotype before starting beta-hydroxy-beta-methylglutaryl coenzyme A reductase inhibitor therapy in men.	Pubmed	0.003061	1	0.007614	0.07737	1	1	ACE
Pubmed	28188112	Thrombin Induces Inositol Trisphosphate-Mediated Spatially Extensive Responses in Lung Microvessels.	Pubmed	0.003061	1	0.007614	0.07737	1	1	GJA1
Pubmed	22392877	Angiotensin-converting enzyme I/D polymorphism is not associated with type 2 diabetes in a Chinese population.	Pubmed	0.003061	1	0.007614	0.07737	1	1	ACE
Pubmed	21682699	Circulating levels of the anti-angiogenic thrombospondin 2 are elevated in pre-eclampsia.	Pubmed	0.003061	1	0.007614	0.07737	1	1	THBS2
Pubmed	26000808	Aldehyde dehydrogenase 2 polymorphism as a protective factor for intracranial vascular stenosis in ischemic stroke in Han Chinese.	Pubmed	0.003061	1	0.007614	0.07737	1	1	ALDH2
Pubmed	22812228	[The effect of leptin on Cx43 expression in protecting mice cerebral ischemia/reperfusion injury].	Pubmed	0.003061	1	0.007614	0.07737	1	1	GJA1
Pubmed	25943990	Genetic advantageous predisposition of angiotensin converting enzyme id polymorphism in Tunisian athletes.	Pubmed	0.003061	1	0.007614	0.07737	1	1	ACE
Pubmed	6290870	Human gene (c-fes) related to the onc sequences of Snyder-Theilen feline sarcoma virus.	Pubmed	0.003061	1	0.007614	0.07737	1	1	FES
Pubmed	26000817	Association between angiotensin-converting enzyme insertion/deletion polymorphism and migraine: a meta-analysis.	Pubmed	0.003061	1	0.007614	0.07737	1	1	ACE
Pubmed	16537100	Connexin 43 and ischemic preconditioning: effects of age and disease.	Pubmed	0.003061	1	0.007614	0.07737	1	1	GJA1
Pubmed	30277817	Brain iron loading impairs DNA methylation and alters GABAergic function in mice.	Pubmed	0.003061	1	0.007614	0.07737	1	1	HFE
Pubmed	7876104	The hemoregulatory peptide N-acetyl-Ser-Asp-Lys-Pro is a natural and specific substrate of the N-terminal active site of human angiotensin-converting enzyme.	Pubmed	0.003061	1	0.007614	0.07737	1	1	ACE
Pubmed	19631562	Decreased frequency of the 3'UTR T>G single nucleotide polymorphism of thrombospondin-2 gene in sudden death due to plaque erosion.	Pubmed	0.003061	1	0.007614	0.07737	1	1	THBS2
Pubmed	12436244	Hereditary haemochromatosis: only 1% of adult HFEC282Y homozygotes in South Wales have a clinical diagnosis of iron overload.	Pubmed	0.003061	1	0.007614	0.07737	1	1	HFE
Pubmed	21235351	Absence of tumor suppressor tumor protein 53-induced nuclear protein 1 (TP53INP1) sensitizes mouse thymocytes and embryonic fibroblasts to redox-driven apoptosis.	Pubmed	0.003061	1	0.007614	0.07737	1	1	TP53INP1
Pubmed	11802972	[Insertion/deletion polymorphsim of the angiotensin I converting enzyme gene and pulmonary thromboembolism in Chinese population].	Pubmed	0.003061	1	0.007614	0.07737	1	1	ACE
Pubmed	19004835	Differential interactions of thrombospondin-1, -2, and -4 with CD47 and effects on cGMP signaling and ischemic injury responses.	Pubmed	0.003061	1	0.007614	0.07737	1	1	THBS2
Pubmed	23981749	Patterns of angiotensin converting enzyme insertion/deletion gene polymorphism among an Egyptian cohort of patients with rheumatoid arthritis.	Pubmed	0.003061	1	0.007614	0.07737	1	1	ACE
Pubmed	28455956	Targeting AXL overcomes resistance to docetaxel therapy in advanced prostate cancer.	Pubmed	0.003061	1	0.007614	0.07737	1	1	AXL
Pubmed	18064002	Engraftment of connexin 43-expressing cells prevents post-infarct arrhythmia.	Pubmed	0.003061	1	0.007614	0.07737	1	1	GJA1
Pubmed	17828789	Hemochromatosis genotypes and risk of 31 disease endpoints: meta-analyses including 66,000 cases and 226,000 controls.	Pubmed	0.003061	1	0.007614	0.07737	1	1	HFE
Pubmed	27130700	The RacGAP protein FilGAP is a negative regulator of chemokine-promoted lymphocyte migration.	Pubmed	0.003061	1	0.007614	0.07737	1	1	ARHGAP24
Pubmed	12051736	Enhanced expression of insulin-like growth factor binding protein-3 sensitizes the growth inhibitory effect of anticancer drugs in gastric cancer cells.	Pubmed	0.003061	1	0.007614	0.07737	1	1	IGFBP3
Pubmed	30478151	Therapeutic Inhibition of the Receptor Tyrosine Kinase AXL Improves Sensitivity to Platinum and Taxane in Ovarian Cancer.	Pubmed	0.003061	1	0.007614	0.07737	1	1	AXL
Pubmed	7731697	Cloning and characterization of MST, a novel (putative) serine/threonine kinase with SH3 domain.	Pubmed	0.003061	1	0.007614	0.07737	1	1	MAP3K10
Pubmed	33321985	Cx43 and the Actin Cytoskeleton: Novel Roles and Implications for Cell-Cell Junction-Based Barrier Function Regulation.	Pubmed	0.003061	1	0.007614	0.07737	1	1	GJA1
Pubmed	11738096	Haptoglobin phenotype 2-2 overrepresentation in Cys282Tyr hemochromatotic patients.	Pubmed	0.003061	1	0.007614	0.07737	1	1	HFE
Pubmed	18282131	Attenuated response to in vivo mechanical loading in mice with conditional osteoblast ablation of the connexin43 gene (Gja1).	Pubmed	0.003061	1	0.007614	0.07737	1	1	GJA1
Pubmed	2328726	Cloning, primary structure and properties of a novel human integrin beta subunit.	Pubmed	0.003061	1	0.007614	0.07737	1	1	ITGB5
Pubmed	25110696	Connexin 43 expression on peripheral blood eosinophils: role of gap junctions in transendothelial migration.	Pubmed	0.003061	1	0.007614	0.07737	1	1	GJA1
Pubmed	24363151	ACE deletion polymorphism is associated with a high risk of non-infectious pulmonary complications after stem cell transplantation.	Pubmed	0.003061	1	0.007614	0.07737	1	1	ACE
Pubmed	10449041	The disulfide bond arrangement in the extracellular domain of the activin type II receptor.	Pubmed	0.003061	1	0.007614	0.07737	1	1	ACVR2A
Pubmed	11499833	C282Y and H63D mutation of the hemochromatosis gene in German porphyria cutanea tarda patients.	Pubmed	0.003061	1	0.007614	0.07737	1	1	HFE
Pubmed	12547848	Serum ACE predicts severe hypoglycemia in children and adolescents with type 1 diabetes.	Pubmed	0.003061	1	0.007614	0.07737	1	1	ACE
Pubmed	15639949	[The relationship between angiotensin converting enzyme gene polymorphism and hypertensive kidney lesion and PAI-1 in hypertension patients].	Pubmed	0.003061	1	0.007614	0.07737	1	1	ACE
Pubmed	21116821	Adipocyte-derived lipids increase angiotensin-converting enzyme (ACE) expression and modulate macrophage phenotype.	Pubmed	0.003061	1	0.007614	0.07737	1	1	ACE
Pubmed	23991165	Connexin 43 astrocytopathy linked to rapidly progressive multiple sclerosis and neuromyelitis optica.	Pubmed	0.003061	1	0.007614	0.07737	1	1	GJA1
Pubmed	29198211	Association of Cx43 rs2071166 polymorphism with an increased risk for atrial septal defect.	Pubmed	0.003061	1	0.007614	0.07737	1	1	GJA1
Pubmed	6264598	Three distinct genes in human DNA related to the transforming genes of mammalian sarcoma retroviruses.	Pubmed	0.003061	1	0.007614	0.07737	1	1	FES
Pubmed	29199539	The D allele of the angiotensin-converting enzyme (ACE) insertion/deletion (I/D) polymorphism is associated with worse functional outcome of ischaemic stroke.	Pubmed	0.003061	1	0.007614	0.07737	1	1	ACE
Pubmed	33960737	Increased myocellular lipid and IGFBP-3 expression in a pre-clinical model of pancreatic cancer-related skeletal muscle wasting.	Pubmed	0.003061	1	0.007614	0.07737	1	1	IGFBP3
Pubmed	25603826	The Axl receptor tyrosine kinase is a discriminator of macrophage function in the inflamed lung.	Pubmed	0.003061	1	0.007614	0.07737	1	1	AXL
Pubmed	18682400	Mutations targeting intermodular interfaces or calcium binding destabilize the thrombospondin-2 signature domain.	Pubmed	0.003061	1	0.007614	0.07737	1	1	THBS2
Pubmed	31189653	Cx43 phosphorylation-mediated effects on ERK and Akt protect against ischemia reperfusion injury and alter the stability of the stress-inducible protein NDRG1.	Pubmed	0.003061	1	0.007614	0.07737	1	1	GJA1
Pubmed	26142243	ALDH2*2 Allele is a Negative Risk Factor for Cerebral Infarction in Chinese Women.	Pubmed	0.003061	1	0.007614	0.07737	1	1	ALDH2
Pubmed	17332489	Smooth muscle-targeted knockout of connexin43 enhances neointimal formation in response to vascular injury.	Pubmed	0.003061	1	0.007614	0.07737	1	1	GJA1
Pubmed	19258495	Cuff-induced vascular intima thickening is influenced by titration of the Ace gene in mice.	Pubmed	0.003061	1	0.007614	0.07737	1	1	ACE
Pubmed	28476045	High throughput sequencing identifies an imprinted gene, Grb10, associated with the pluripotency state in nuclear transfer embryonic stem cells.	Pubmed	0.003061	1	0.007614	0.07737	1	1	GRB10
Pubmed	18355632	Perineuronal satellite cells in mouse spinal ganglia express the gap junction protein connexin43 throughout life with decline in old age.	Pubmed	0.003061	1	0.007614	0.07737	1	1	GJA1
Pubmed	15613341	Human N-myristoyltransferases form stable complexes with lentiviral nef and other viral and cellular substrate proteins.	Pubmed	0.003061	1	0.007614	0.07737	1	1	NMT1
Pubmed	28705318	Progressive Atrial Conduction Defects Associated With Bone Malformation Caused by a Connexin-45 Mutation.	Pubmed	0.003061	1	0.007614	0.07737	1	1	GJA1
Pubmed	32309867	The Association Between Gelsolin-like Actin-capping Protein (CapG) Overexpression and Bladder Cancer Prognosis.	Pubmed	0.003061	1	0.007614	0.07737	1	1	CAPG
Pubmed	35749303	ALDH2 variance in disease and populations.	Pubmed	0.003061	1	0.007614	0.07737	1	1	ALDH2
Pubmed	27191745	Aldehyde dehydrogenase 2 inhibits inflammatory response and regulates atherosclerotic plaque.	Pubmed	0.003061	1	0.007614	0.07737	1	1	ALDH2
Pubmed	30840289	I/D polymorphism of ACE and risk of diabetes-related end-stage renal disease: a systematic review and meta-analysis.	Pubmed	0.003061	1	0.007614	0.07737	1	1	ACE
Pubmed	22463702	High level of Ets-related gene expression has high specificity for prostate cancer: a tissue microarray study of 11 483 cancers.	Pubmed	0.003061	1	0.007614	0.07737	1	1	ERG
Pubmed	17973580	[The H63D mutation in the HFE gene is related to the risk of hepatocellular carcinoma].	Pubmed	0.003061	1	0.007614	0.07737	1	1	HFE
Pubmed	19040532	Integration of ERG gene mapping and gene-expression profiling identifies distinct categories of human prostate cancer.	Pubmed	0.003061	1	0.007614	0.07737	1	1	ERG
Pubmed	19414355	Insulin-like growth factor-binding protein-3 in breast cancer: analysis with tissue microarray.	Pubmed	0.003061	1	0.007614	0.07737	1	1	IGFBP3
Pubmed	11851983	Angiotensin converting enzyme insertion allele in relation to high altitude adaptation.	Pubmed	0.003061	1	0.007614	0.07737	1	1	ACE
Pubmed	14579936	Angiotensin-converting enzyme inhibitor withdrawal and ACE gene polymorphism.	Pubmed	0.003061	1	0.007614	0.07737	1	1	ACE
Pubmed	17188239	Variation in ACE activity affects myogenic differentiation in C2C12 cells.	Pubmed	0.003061	1	0.007614	0.07737	1	1	ACE
Pubmed	18317377	ACE genotype and the muscle hypertrophic and strength responses to strength training.	Pubmed	0.003061	1	0.007614	0.07737	1	1	ACE
Pubmed	12002748	Hemochromatosis gene in leukemia and lymphoma.	Pubmed	0.003061	1	0.007614	0.07737	1	1	HFE
Pubmed	24087894	The effect of HFE polymorphisms on cardiac iron overload in patients with beta-thalassemia major.	Pubmed	0.003061	1	0.007614	0.07737	1	1	HFE
Pubmed	15166392	II genotype of the angiotensin-converting enzyme gene increases the risk for subarachnoid hemorrhage from ruptured aneurysm.	Pubmed	0.003061	1	0.007614	0.07737	1	1	ACE
Pubmed	26214489	Meta-analysis of angiotensin-converting enzyme insertion/deletion polymorphism and myocardial infarction in Han Chinese.	Pubmed	0.003061	1	0.007614	0.07737	1	1	ACE
Pubmed	26832618	[Fundamental Properties of Aldehyde Dehydrogenase 2 (ALDH2) and the Importance of the ALDH2 Polymorphism].	Pubmed	0.003061	1	0.007614	0.07737	1	1	ALDH2
Pubmed	19414374	Association of GNB4 intron-1 haplotypes with survival in patients with UICC stage III and IV colorectal carcinoma.	Pubmed	0.003061	1	0.007614	0.07737	1	1	GNB4
Pubmed	18329388	Screening of senescence-associated genes with specific DNA array reveals the role of IGFBP-3 in premature senescence of human diploid fibroblasts.	Pubmed	0.003061	1	0.007614	0.07737	1	1	IGFBP3
Pubmed	33175593	Effect of homeostatic iron regulator protein gene mutation on Wilson's disease clinical manifestation: original data and literature review.	Pubmed	0.003061	1	0.007614	0.07737	1	1	HFE
Pubmed	8125259	A sequence-specific, single-strand binding protein activates the far upstream element of c-myc and defines a new DNA-binding motif.	Pubmed	0.003061	1	0.007614	0.07737	1	1	FUBP1
Pubmed	32259635	Conjugated linoleic acid improves endothelial Ca2+ signaling by blocking growth factor and cytokine-mediated Cx43 phosphorylation.	Pubmed	0.003061	1	0.007614	0.07737	1	1	GJA1
Pubmed	11208755	Interactive Effect of Ethnicity and ACE Insertion/Deletion Polymorphism on Vascular Reactivity.	Pubmed	0.003061	1	0.007614	0.07737	1	1	ACE
Pubmed	26264759	Acetylation mediates Cx43 reduction caused by electrical stimulation.	Pubmed	0.003061	1	0.007614	0.07737	1	1	GJA1
Pubmed	2846041	Catalysis of angiotensin I hydrolysis by human angiotensin-converting enzyme: effect of chloride and pH.	Pubmed	0.003061	1	0.007614	0.07737	1	1	ACE
Pubmed	24691970	An updated meta-analysis on association between angiotensin I-converting enzyme gene insertion/deletion polymorphism and cancer risk.	Pubmed	0.003061	1	0.007614	0.07737	1	1	ACE
Pubmed	29923443	Preliminary study about the relationship between estimated training status and RAS polymorphisms on blood pressure and ACE activity in the elderly.	Pubmed	0.003061	1	0.007614	0.07737	1	1	ACE
Pubmed	30057030	Mutations in TOP3A Cause a Bloom Syndrome-like Disorder.	Pubmed	0.003061	1	0.007614	0.07737	1	1	TOP3A
Pubmed	15529552	Angiotensin-converting enzyme I/D gene polymorphisms and effects of left ventricular hypertrophy in Turkish myocardial infarction patients.	Pubmed	0.003061	1	0.007614	0.07737	1	1	ACE
Pubmed	15710569	Changes in erythropoiesis in hereditary hemochromatosis are not mediated by HFE expression in nucleated red cells.	Pubmed	0.003061	1	0.007614	0.07737	1	1	HFE
Pubmed	11510748	The aldehyde dehydrogenase 2 gene is a risk factor for hypertension in Japanese but does not alter the sensitivity to pressor effects of alcohol: the Suita study.	Pubmed	0.003061	1	0.007614	0.07737	1	1	ALDH2
Pubmed	28803831	Localization of connexin 43 gap junctions and hemichannels in tanycytes of adult mice.	Pubmed	0.003061	1	0.007614	0.07737	1	1	GJA1
Pubmed	32851695	Expression of connexin 43 by atypical fibroxanthoma.	Pubmed	0.003061	1	0.007614	0.07737	1	1	GJA1
Pubmed	33751227	Connexin 43 phosphorylation by casein kinase 1 is essential for the cardioprotection by ischemic preconditioning.	Pubmed	0.003061	1	0.007614	0.07737	1	1	GJA1
Pubmed	8995195	Expression of the gap junction protein connexin43 in the subependymal layer and the rostral migratory stream of the mouse: evidence for an inverse correlation between intensity of connexin43 expression and cell proliferation activity.	Pubmed	0.003061	1	0.007614	0.07737	1	1	GJA1
Pubmed	23786008	[I/D angiotensin-converting enzyme gene polymorphism: structural changes in the myocardium and predictive value in chronic heart failure].	Pubmed	0.003061	1	0.007614	0.07737	1	1	ACE
Pubmed	11847186	Blood pressure and NaCl-sensitive hypertension are influenced by angiotensin-converting enzyme gene expression in transgenic mice.	Pubmed	0.003061	1	0.007614	0.07737	1	1	ACE
Pubmed	33972691	Cadherin-13 is a critical regulator of GABAergic modulation in human stem-cell-derived neuronal networks.	Pubmed	0.003061	1	0.007614	0.07737	1	1	CDH13
Pubmed	17235107	The effect of ACE gene polymorphisms on Doppler blood flow parameters of carotid and brachial arteries in patients with myocardial infarction.	Pubmed	0.003061	1	0.007614	0.07737	1	1	ACE
Pubmed	19258445	Relationship between angiotensin-converting enzyme gene polymorphism and body composition, functional performance, and blood biomarkers in advanced cancer patients.	Pubmed	0.003061	1	0.007614	0.07737	1	1	ACE
Pubmed	23435305	Endoplasmic reticulum aminopeptidase 2 haplotypes play a role in modulating susceptibility to HIV infection.	Pubmed	0.003061	1	0.007614	0.07737	1	1	ERAP2
Pubmed	23763373	Thrombospondin-2 facilitates assembly of a type-I collagen-rich matrix in marrow stromal cells undergoing osteoblastic differentiation.	Pubmed	0.003061	1	0.007614	0.07737	1	1	THBS2
Pubmed	27019450	Angiotensin-converting enzyme insertion/deletion gene polymorphism in cystic fibrosis patients.	Pubmed	0.003061	1	0.007614	0.07737	1	1	ACE
Pubmed	26676788	Mouse Hepatitis Virus Infection Remodels Connexin43-Mediated Gap Junction Intercellular Communication In Vitro and In Vivo.	Pubmed	0.003061	1	0.007614	0.07737	1	1	GJA1
Pubmed	10330057	Tubuloglomerular feedback in ACE-deficient mice.	Pubmed	0.003061	1	0.007614	0.07737	1	1	ACE
Pubmed	20357812	Functional modulation of IGF-binding protein-3 expression in melanoma.	Pubmed	0.003061	1	0.007614	0.07737	1	1	IGFBP3
Pubmed	22908207	Hemochromatosis gene (HFE) polymorphisms and risk of type 2 diabetes mellitus: a meta-analysis.	Pubmed	0.003061	1	0.007614	0.07737	1	1	HFE
Pubmed	29222344	TRIP6 inhibits Hippo signaling in response to tension at adherens junctions.	Pubmed	0.003061	1	0.007614	0.07737	1	1	TRIP6
Pubmed	16624836	ALDH2 promoter polymorphism has no effect on the risk for alcoholism.	Pubmed	0.003061	1	0.007614	0.07737	1	1	ALDH2
Pubmed	22545216	Studies on angiotensin-converting enzyme insertion/deletion polymorphism and genotype distributions in Turkish preeclampsia patients.	Pubmed	0.003061	1	0.007614	0.07737	1	1	ACE
Pubmed	31817921	Connexin 43 Mutations Lead to Increased Hemichannel Functionality in Skin Disease.	Pubmed	0.003061	1	0.007614	0.07737	1	1	GJA1
Pubmed	27006115	Connexin-based channels contribute to metabolic pathways in the oligodendroglial lineage.	Pubmed	0.003061	1	0.007614	0.07737	1	1	GJA1
Pubmed	26336879	Angiotensin-converting enzyme insertion/deletion polymorphism, 24-h blood pressure profile and left ventricular hypertrophy in hypertensive individuals: a cross-sectional study.	Pubmed	0.003061	1	0.007614	0.07737	1	1	ACE
Pubmed	30577786	GJA1 (connexin43) is a key regulator of Alzheimer's disease pathogenesis.	Pubmed	0.003061	1	0.007614	0.07737	1	1	GJA1
Pubmed	22017506	DD genotype of ACE gene in boys: may it be a risk factor for minimal change nephrotic syndrome?	Pubmed	0.003061	1	0.007614	0.07737	1	1	ACE
Pubmed	15529517	Frequency of angiotensin-converting enzyme gene polymorphism in Turkish hypertensive patients.	Pubmed	0.003061	1	0.007614	0.07737	1	1	ACE
Pubmed	21823009	Effects of variant rs346473 in ARHGAP24 gene on disease progression of HBV infection in Han Chinese population.	Pubmed	0.003061	1	0.007614	0.07737	1	1	ARHGAP24
Pubmed	24270863	Angiotensin-converting enzyme genetic polymorphism: its impact on cardiac remodeling.	Pubmed	0.003061	1	0.007614	0.07737	1	1	ACE
Pubmed	36690946	TRIM8: a double-edged sword in glioblastoma with the power to heal or hurt.	Pubmed	0.003061	1	0.007614	0.07737	1	1	TRIM8
Pubmed	22245237	Angiotensin-converting enzyme insertion/deletion polymorphism is a risk factor for thoracic aortic aneurysm in patients with bicuspid or tricuspid aortic valves.	Pubmed	0.003061	1	0.007614	0.07737	1	1	ACE
Pubmed	18923946	Connexin43 expression levels influence intercellular coupling and cell proliferation of native murine cardiac fibroblasts.	Pubmed	0.003061	1	0.007614	0.07737	1	1	GJA1
Pubmed	24460287	Lack of any association between insertion/deletion (I/D) polymorphisms in the angiotensin-converting enzyme gene and digestive system cancer risk: a meta-analysis.	Pubmed	0.003061	1	0.007614	0.07737	1	1	ACE
Pubmed	31500276	Role of a RhoA/ROCK-Dependent Pathway on Renal Connexin43 Regulation in the Angiotensin II-Induced Renal Damage.	Pubmed	0.003061	1	0.007614	0.07737	1	1	GJA1
Pubmed	19474185	K+-dependent Na+/Ca2+ exchanger 3 is involved in renal active calcium transport and is differentially expressed in the mouse kidney.	Pubmed	0.003061	1	0.007614	0.07737	1	1	SLC24A3
Pubmed	24012498	Involvement of connexin43 in the EGF/EGFR signalling during self-renewal and differentiation of neural progenitor cells.	Pubmed	0.003061	1	0.007614	0.07737	1	1	GJA1
Pubmed	21861333	[Alcohol metabolism at moderate drinking in healthy men. Comparison between differences of alcohol beverages, with and without meal, and genetic polymorphism].	Pubmed	0.003061	1	0.007614	0.07737	1	1	ALDH2
Pubmed	30622138	Milk biosynthesis requires the Golgi cation exchanger TMEM165.	Pubmed	0.003061	1	0.007614	0.07737	1	1	TMEM165
Pubmed	7118902	Photochemical cross-linking between rabbit skeletal troponin subunits. Troponin I-troponin T interactions.	Pubmed	0.003061	1	0.007614	0.07737	1	1	TNNT3
Pubmed	18188985	Possible association of ACE gene I/D polymorphism with blood pressure--lowering response to hydrochlorothiazide.	Pubmed	0.003061	1	0.007614	0.07737	1	1	ACE
Pubmed	30155403	Capping Actin Protein Overexpression in Human Colorectal Carcinoma and Its Contributed Tumor Migration.	Pubmed	0.003061	1	0.007614	0.07737	1	1	CAPG
Pubmed	34680966	Gene Polymorphism and Phenotypic Expression of COVID-19 Symptoms.	Pubmed	0.003061	1	0.007614	0.07737	1	1	ACE
Pubmed	34861413	GRB10 regulates ?-cell mass by inhibiting ?-cell proliferation and stimulating ?-cell dedifferentiation.	Pubmed	0.003061	1	0.007614	0.07737	1	1	GRB10
Pubmed	11522714	The insertion/deletion polymorphism of the ACE gene is related to insulin sensitivity in overweight women.	Pubmed	0.003061	1	0.007614	0.07737	1	1	ACE
Pubmed	34233703	AXL kinase-mediated astrocytic phagocytosis modulates outcomes of traumatic brain injury.	Pubmed	0.003061	1	0.007614	0.07737	1	1	AXL
Pubmed	15083516	Spontaneous ectopic recombination in cell-type-specific Cre mice removes loxP-flanked marker cassettes in vivo.	Pubmed	0.003061	1	0.007614	0.07737	1	1	GJA1
Pubmed	1996978	Animal model of systemic carnitine deficiency: analysis in C3H-H-2 degrees strain of mouse associated with juvenile visceral steatosis.	Pubmed	0.003061	1	0.007614	0.07737	1	1	SLC22A5
Pubmed	24037726	Variant ALDH2 is associated with accelerated progression of bone marrow failure in Japanese Fanconi anemia patients.	Pubmed	0.003061	1	0.007614	0.07737	1	1	ALDH2
Pubmed	9585606	The hemochromatosis 845 G-->A and 187 C-->G mutations: prevalence in non-Caucasian populations.	Pubmed	0.003061	1	0.007614	0.07737	1	1	HFE
Pubmed	14652492	ACE I/D polymorphism and cardiac adaptations in adolescent athletes.	Pubmed	0.003061	1	0.007614	0.07737	1	1	ACE
Pubmed	26748803	Connexin 43 (Cx43) Expression in Laryngeal Squamous Cell Carcinomas: Preliminary Data on Its Possible Prognostic Role.	Pubmed	0.003061	1	0.007614	0.07737	1	1	GJA1
Pubmed	12354616	The sodium/substrate symporter family: structural and functional features.	Pubmed	0.003061	1	0.007614	0.07737	1	1	SLC5A4
Pubmed	29425068	STRC Gene Mutations, Mainly Large Deletions, are a Very Important Cause of Early-Onset Hereditary Hearing Loss in the Czech Population.	Pubmed	0.003061	1	0.007614	0.07737	1	1	STRC
Pubmed	29055565	Characterization of B7H6, an endogenous ligand for the NK cell activating receptor NKp30, reveals the identity of two different soluble isoforms during normal human pregnancy.	Pubmed	0.003061	1	0.007614	0.07737	1	1	NCR3LG1
Pubmed	14991898	Linkage of angiotensin I-converting enzyme gene insertion/deletion polymorphism to the progression of human prostate cancer.	Pubmed	0.003061	1	0.007614	0.07737	1	1	ACE
Pubmed	20307522	Alterations of insulin-like growth factor binding protein 3 (IGFBP-3) glycosylation in patients with breast tumours.	Pubmed	0.003061	1	0.007614	0.07737	1	1	IGFBP3
Pubmed	24354906	Association study of angiotensin converting enzyme gene polymorphism with elderly diabetic hypertension and lipids levels.	Pubmed	0.003061	1	0.007614	0.07737	1	1	ACE
Pubmed	17237715	Insulin-like growth factor binding protein-3 induces insulin resistance in adipocytes in vitro and in rats in vivo.	Pubmed	0.003061	1	0.007614	0.07737	1	1	IGFBP3
Pubmed	23281741	Cancer risk in HFE C282Y homozygotes: results from the HUNT 2 study.	Pubmed	0.003061	1	0.007614	0.07737	1	1	HFE
Pubmed	30516846	HELLS Regulates Chromatin Remodeling and Epigenetic Silencing of Multiple Tumor Suppressor Genes in Human Hepatocellular Carcinoma.	Pubmed	0.003061	1	0.007614	0.07737	1	1	HELLS
Pubmed	35787671	Association of functional variant of aldehyde dehydrogenase 2 with acute myocardial infarction of Chinese patients.	Pubmed	0.003061	1	0.007614	0.07737	1	1	ALDH2
Pubmed	11716536	Dual functions for connexins: Cx43 regulates growth independently of gap junction formation.	Pubmed	0.003061	1	0.007614	0.07737	1	1	GJA1
Pubmed	16755236	Primary osteoarthritis in the ankle joint is associated with finger metacarpophalangeal osteoarthritis and the H63D mutation in the HFE gene: evidence for a hemochromatosis-like polyarticular osteoarthritis phenotype.	Pubmed	0.003061	1	0.007614	0.07737	1	1	HFE
Pubmed	20526358	Fluorescence-tracking of activation gating in human ERG channels reveals rapid S4 movement and slow pore opening.	Pubmed	0.003061	1	0.007614	0.07737	1	1	ERG
Pubmed	21536375	Insulin-like growth factor-binding protein-3 suppresses tumor growth via activation of caspase-dependent apoptosis and cross-talk with NF-?B signaling.	Pubmed	0.003061	1	0.007614	0.07737	1	1	IGFBP3
Pubmed	30770876	Connexin43 dephosphorylation at serine 282 is associated with connexin43-mediated cardiomyocyte apoptosis.	Pubmed	0.003061	1	0.007614	0.07737	1	1	GJA1
Pubmed	16117314	Deletion/Deletion genotype of angiotensin-I converting enzyme gene is not associated with coronary artery disease in caucasians with type 2 diabetes.	Pubmed	0.003061	1	0.007614	0.07737	1	1	ACE
Pubmed	12810533	Amino- and carboxyl-terminal fragments of insulin-like growth factor (IGF) binding protein-3 cooperate to bind IGFs with high affinity and inhibit IGF receptor interactions.	Pubmed	0.003061	1	0.007614	0.07737	1	1	IGFBP3
Pubmed	34091987	Connexin 43 contributes to phenotypic robustness of the mouse skull.	Pubmed	0.003061	1	0.007614	0.07737	1	1	GJA1
Pubmed	16925989	The enigma of ATCE1, an acrosome-associated transcription factor.	Pubmed	0.003061	1	0.007614	0.07737	1	1	CREB3L4
Pubmed	18550521	Insights into the low adhesive capacity of human T-cadherin from the NMR structure of Its N-terminal extracellular domain.	Pubmed	0.003061	1	0.007614	0.07737	1	1	CDH13
Pubmed	28034848	Regulated intramembrane proteolysis of the AXL receptor kinase generates an intracellular domain that localizes in the nucleus of cancer cells.	Pubmed	0.003061	1	0.007614	0.07737	1	1	AXL
Pubmed	36244872	CAPG facilitates diffuse large B-cell lymphoma cell progression through PI3K/AKT signaling pathway.	Pubmed	0.003061	1	0.007614	0.07737	1	1	CAPG
Pubmed	31056361	Prevalence and characteristics of anti-HCV positivity and chronic hepatitis C virus infection in HFE p.C282Y homozygotes.	Pubmed	0.003061	1	0.007614	0.07737	1	1	HFE
Pubmed	21791629	ERG status is unrelated to PSA recurrence in radically operated prostate cancer in the absence of antihormonal therapy.	Pubmed	0.003061	1	0.007614	0.07737	1	1	ERG
Pubmed	26009200	Electrical consequences of cardiac myocyte: fibroblast coupling.	Pubmed	0.003061	1	0.007614	0.07737	1	1	GJA1
Pubmed	17478732	Generation of functional cardiomyocytes from adult mouse spermatogonial stem cells.	Pubmed	0.003061	1	0.007614	0.07737	1	1	GJA1
Pubmed	21382792	Angiotensin converting enzyme (ACE) gene polymorphism in vitiligo: protective and predisposing effects of genotypes in disease susceptibility and progression.	Pubmed	0.003061	1	0.007614	0.07737	1	1	ACE
Pubmed	36771081	Emerging Roles of RNF168 in Tumor Progression.	Pubmed	0.003061	1	0.007614	0.07737	1	1	RNF168
Pubmed	18269311	ODDD-linked Cx43 mutants reduce endogenous Cx43 expression and function in osteoblasts and inhibit late stage differentiation.	Pubmed	0.003061	1	0.007614	0.07737	1	1	GJA1
Pubmed	32138659	Positive staining of the immunoligand B7-H6 in abnormal/transformed keratinocytes consistently accompanies the progression of cervical cancer.	Pubmed	0.003061	1	0.007614	0.07737	1	1	NCR3LG1
Pubmed	14990555	Human ACE I/D polymorphism is associated with individual differences in exercise heat tolerance.	Pubmed	0.003061	1	0.007614	0.07737	1	1	ACE
Pubmed	34957720	[RENAL TUBULAR DYSGENESIS SECONDARY TO MUTATIONS IN GENES ENCODING THE RENIN-ANGIOTENSIN SYSTEM].	Pubmed	0.003061	1	0.007614	0.07737	1	1	ACE
Pubmed	22837489	A common single nucleotide polymorphism in endoplasmic reticulum aminopeptidase 2 induces a specificity switch that leads to altered antigen processing.	Pubmed	0.003061	1	0.007614	0.07737	1	1	ERAP2
Pubmed	30854921	Angiotensin-converting enzyme insertion/deletion polymorphism and susceptibility to Henoch-Schönlein purpura: a meta-analysis.	Pubmed	0.003061	1	0.007614	0.07737	1	1	ACE
Pubmed	10401000	Spectrum of mutations in the HFE gene implicated in haemochromatosis and porphyria.	Pubmed	0.003061	1	0.007614	0.07737	1	1	HFE
Pubmed	26806558	AMPK Suppresses Connexin43 Expression in the Bladder and Ameliorates Voiding Dysfunction in Cyclophosphamide-induced Mouse Cystitis.	Pubmed	0.003061	1	0.007614	0.07737	1	1	GJA1
Pubmed	27139237	Heme oxygenase 1 protects ethanol-administered liver tissue in Aldh2 knockout mice.	Pubmed	0.003061	1	0.007614	0.07737	1	1	ALDH2
Pubmed	33693540	Increased SUMOylation of TCF21 improves its stability and function in human endometriotic stromal cells?.	Pubmed	0.003061	1	0.007614	0.07737	1	1	TCF21
Pubmed	22222503	Lentivirus shRNA Grb10 targeting the pancreas induces apoptosis and improved glucose tolerance due to decreased plasma glucagon levels.	Pubmed	0.003061	1	0.007614	0.07737	1	1	GRB10
Pubmed	10629031	Normal development, wound healing, and adenovirus susceptibility in beta5-deficient mice.	Pubmed	0.003061	1	0.007614	0.07737	1	1	ITGB5
Pubmed	31415112	Fetal bovine serum impacts the observed N-glycosylation defects in TMEM165 KO HEK cells.	Pubmed	0.003061	1	0.007614	0.07737	1	1	TMEM165
Pubmed	25784711	Assessment of the relationship between ACE I/D gene polymorphism and renal allograft survival.	Pubmed	0.003061	1	0.007614	0.07737	1	1	ACE
Pubmed	19847428	Angiotensin converting enzyme DD genotype is associated with development of rheumatic heart disease in Egyptian children.	Pubmed	0.003061	1	0.007614	0.07737	1	1	ACE
Pubmed	32492823	Permeation of Molecules through Astroglial Connexin 43 Hemichannels Is Modulated by Cytokines with Parameters Depending on the Permeant Species.	Pubmed	0.003061	1	0.007614	0.07737	1	1	GJA1
Pubmed	16565959	ALDH2 genotype-associated differences in the acute effects of alcohol on P300, psychomotor performance, and subjective response in healthy young Korean men: a double-blind placebo-controlled crossover study.	Pubmed	0.003061	1	0.007614	0.07737	1	1	ALDH2
Pubmed	29960587	Interactions between ALDH2 rs671 polymorphism and lifestyle behaviors on coronary artery disease risk in a Chinese Han population with dyslipidemia: A guide to targeted heart health management.	Pubmed	0.003061	1	0.007614	0.07737	1	1	ALDH2
Pubmed	12966312	Role of Fyn tyrosine kinase in ethanol consumption by mice.	Pubmed	0.003061	1	0.007614	0.07737	1	1	FRK
Pubmed	12438758	Assignment of tumor protein p53 induced nuclear protein 1 (TP53INP1) gene to human chromosome band 8q22 by in situ hybridization.	Pubmed	0.003061	1	0.007614	0.07737	1	1	TP53INP1
Pubmed	10764404	Connexin expression and turnover : implications for cardiac excitability.	Pubmed	0.003061	1	0.007614	0.07737	1	1	GJA1
Pubmed	22389159	The overexpression of IGFBP-3 is involved in the chemosensitivity of esophageal squamous cell carcinoma cells to nimotuzumab combined with cisplatin.	Pubmed	0.003061	1	0.007614	0.07737	1	1	IGFBP3
Pubmed	18260877	[Endothelial function and I/D polymorphism of angiotensin converting enzyme gene in patients with essential hypertension].	Pubmed	0.003061	1	0.007614	0.07737	1	1	ACE
Pubmed	30071301	Renal tubular dysgenesis and microcolon, a novel association. Report of three cases.	Pubmed	0.003061	1	0.007614	0.07737	1	1	ACE
Pubmed	14713838	Angiotensin converting enzyme gene polymorphism in Asian Indian children with congenital uropathies.	Pubmed	0.003061	1	0.007614	0.07737	1	1	ACE
Pubmed	16240724	[Down-regulation of TRIP6 expression induces actin cytoskeleton rearrangements in human carcinoma cell lines].	Pubmed	0.003061	1	0.007614	0.07737	1	1	TRIP6
Pubmed	28406842	HFE Gene Mutations and Iron Status in 100 Healthy Polish Children.	Pubmed	0.003061	1	0.007614	0.07737	1	1	HFE
Pubmed	23328809	The role of connexin 43 and hemichannels correlated with the astrocytic death following ischemia/reperfusion insult.	Pubmed	0.003061	1	0.007614	0.07737	1	1	GJA1
Pubmed	26191122	Altered expression of connexin43 and phosphorylation connexin43 in glioma tumors.	Pubmed	0.003061	1	0.007614	0.07737	1	1	GJA1
Pubmed	16540651	Nuclear insulin-like growth factor binding protein-3 induces apoptosis and is targeted to ubiquitin/proteasome-dependent proteolysis.	Pubmed	0.003061	1	0.007614	0.07737	1	1	IGFBP3
Pubmed	30250054	Stereocilin gene variants associated with episodic vertigo: expansion of the DFNB16 phenotype.	Pubmed	0.003061	1	0.007614	0.07737	1	1	STRC
Pubmed	33631320	Predominant cellular mitochondrial dysfunction in the TOP3A gene-caused Bloom syndrome-like disorder.	Pubmed	0.003061	1	0.007614	0.07737	1	1	TOP3A
Pubmed	31067079	Wnt signaling regulates cytosolic translocation of connexin 43.	Pubmed	0.003061	1	0.007614	0.07737	1	1	GJA1
Pubmed	11692094	Screening for acetaldehyde dehydrogenase 2 genotype in alcohol-induced asthma by using the ethanol patch test.	Pubmed	0.003061	1	0.007614	0.07737	1	1	ALDH2
Pubmed	29535452	ALDH2 protects against high fat diet-induced obesity cardiomyopathy and defective autophagy: role of CaM kinase II, histone H3K9 methyltransferase SUV39H, Sirt1, and PGC-1? deacetylation.	Pubmed	0.003061	1	0.007614	0.07737	1	1	ALDH2
Pubmed	27082637	Genetic Variants of Angiotensin-Converting Enzyme Are Linked to Autism: A Case-Control Study.	Pubmed	0.003061	1	0.007614	0.07737	1	1	ACE
Pubmed	28394320	Angiotensin-converting enzyme affects the presentation of MHC class II antigens.	Pubmed	0.003061	1	0.007614	0.07737	1	1	ACE
Pubmed	23112839	Carnitine deficiency in OCTN2-/- newborn mice leads to a severe gut and immune phenotype with widespread atrophy, apoptosis and a pro-inflammatory response.	Pubmed	0.003061	1	0.007614	0.07737	1	1	SLC22A5
Pubmed	9054933	Putting a hold on "HLA-H'. The WHO Nomenclature Committee for Factors of the HLA System.	Pubmed	0.003061	1	0.007614	0.07737	1	1	HFE
Pubmed	26359494	Phosphorylation of Serine 402 Regulates RacGAP Protein Activity of FilGAP Protein.	Pubmed	0.003061	1	0.007614	0.07737	1	1	ARHGAP24
Pubmed	26105184	WNT3 involvement in human bladder exstrophy and cloaca development in zebrafish.	Pubmed	0.003061	1	0.007614	0.07737	1	1	WNT3
Pubmed	19176884	A dominant loss-of-function GJA1 (Cx43) mutant impairs parturition in the mouse.	Pubmed	0.003061	1	0.007614	0.07737	1	1	GJA1
Pubmed	18500222	High prevalence of HFE gene mutations in hemodialysis patients.	Pubmed	0.003061	1	0.007614	0.07737	1	1	HFE
Pubmed	15345195	Genomic organization and cytokine-mediated inducibility of the human TRIM-8/Gerp gene.	Pubmed	0.003061	1	0.007614	0.07737	1	1	TRIM8
Pubmed	19368886	DNA synthesis across an abasic lesion by human DNA polymerase iota.	Pubmed	0.003061	1	0.007614	0.07737	1	1	POLI
Pubmed	23691130	Role of SUMO-specific protease 2 in reprogramming cellular glucose metabolism.	Pubmed	0.003061	1	0.007614	0.07737	1	1	SENP2
Pubmed	12241015	Frequencies of C282Y and H63D mutations and transferrin saturation indices in the Korean population.	Pubmed	0.003061	1	0.007614	0.07737	1	1	HFE
Pubmed	15817491	Defining a minimal motif required to prevent connexin oligomerization in the endoplasmic reticulum.	Pubmed	0.003061	1	0.007614	0.07737	1	1	GJA1
Pubmed	30977906	Validation of Alcohol Flushing Questionnaire to Identify ALDH2 Status in a Case-Control Study of Head and Neck Cancer.	Pubmed	0.003061	1	0.007614	0.07737	1	1	ALDH2
Pubmed	33846079	Bone marrow-derived AXL tyrosine kinase promotes mitogenic crosstalk and cardiac allograft vasculopathy.	Pubmed	0.003061	1	0.007614	0.07737	1	1	AXL
Pubmed	24170546	AXL is a key regulator of inherent and chemotherapy-induced invasion and predicts a poor clinical outcome in early-stage colon cancer.	Pubmed	0.003061	1	0.007614	0.07737	1	1	AXL
Pubmed	15817480	Characterization of a novel positive transcription regulatory element that differentially regulates the insulin-like growth factor binding protein-3 (IGFBP-3) gene in senescent cells.	Pubmed	0.003061	1	0.007614	0.07737	1	1	IGFBP3
Pubmed	23681799	C282Y polymorphism in the HFE gene is associated with risk of breast cancer.	Pubmed	0.003061	1	0.007614	0.07737	1	1	HFE
Pubmed	16055358	Unique genetic profile of hereditary hemochromatosis in Russians: high frequency of C282Y mutation in population, but not in patients.	Pubmed	0.003061	1	0.007614	0.07737	1	1	HFE
Pubmed	16442184	Up-regulation of connexin43 correlates with increased synthetic activity and enhanced contractile differentiation in TGF-beta-treated human aortic smooth muscle cells.	Pubmed	0.003061	1	0.007614	0.07737	1	1	GJA1
Pubmed	12692750	Angiotensin-converting enzyme DD genotype in patients with primary pulmonary hypertension: increased frequency and association with preserved haemodynamics.	Pubmed	0.003061	1	0.007614	0.07737	1	1	ACE
Pubmed	11354781	Impact of ACE I/D gene polymorphism on congenital renal malformations.	Pubmed	0.003061	1	0.007614	0.07737	1	1	ACE
Pubmed	12425488	Angiotensin-converting enzyme (ACE) insertion/deletion polymorphism and survival in a cohort of chronic hemodialysis patients.	Pubmed	0.003061	1	0.007614	0.07737	1	1	ACE
Pubmed	25193099	N-domain angiotensin-I converting enzyme is expressed in immortalized mesangial, proximal tubule and collecting duct cells.	Pubmed	0.003061	1	0.007614	0.07737	1	1	ACE
Pubmed	23208948	Immunohistochemical analysis of angiotensin converting enzyme in Sardinian pterygium.	Pubmed	0.003061	1	0.007614	0.07737	1	1	ACE
Pubmed	11208681	Left ventricular hypertrophy with exercise and ACE gene insertion/deletion polymorphism: a randomized controlled trial with losartan.	Pubmed	0.003061	1	0.007614	0.07737	1	1	ACE
Pubmed	12099691	Alu DNA polymorphism in ACE gene is protective for age-related macular degeneration.	Pubmed	0.003061	1	0.007614	0.07737	1	1	ACE
Pubmed	11124487	ACE-gene polymorphism is associated with the development of allograft vascular disease in heart transplant recipients.	Pubmed	0.003061	1	0.007614	0.07737	1	1	ACE
Pubmed	10775147	Effects of diminished expression of connexin43 on gap junction number and size in ventricular myocardium.	Pubmed	0.003061	1	0.007614	0.07737	1	1	GJA1
Pubmed	23110252	Molecular architecture of human polycomb repressive complex 2.	Pubmed	0.003061	1	0.007614	0.07737	1	1	AEBP2
Pubmed	11836444	Association of the D allele of the angiotensin I converting enzyme polymorphism with malignant vascular injury.	Pubmed	0.003061	1	0.007614	0.07737	1	1	ACE
Pubmed	29259541	Connexin43 Containing Gap Junction Channels Facilitate HIV Bystander Toxicity: Implications in NeuroHIV.	Pubmed	0.003061	1	0.007614	0.07737	1	1	GJA1
Pubmed	21669570	Iron overload and HFE gene mutations in Polish patients with liver cirrhosis.	Pubmed	0.003061	1	0.007614	0.07737	1	1	HFE
Pubmed	34280008	as a Diagnostic Biomarker for Cervical Squamous Cell Carcinoma.	Pubmed	0.003061	1	0.007614	0.07737	1	1	NCR3LG1
Pubmed	9837751	A missense mutation of mouse OCTN2, a sodium-dependent carnitine cotransporter, in the juvenile visceral steatosis mouse.	Pubmed	0.003061	1	0.007614	0.07737	1	1	SLC22A5
Pubmed	11532108	Angiotensin-converting enzyme (ACE) I/D genotype and renal ACE gene expression.	Pubmed	0.003061	1	0.007614	0.07737	1	1	ACE
Pubmed	26855420	Mitochondrial aldehyde dehydrogenase 2 protects gastric mucosa cells against DNA damage caused by oxidative stress.	Pubmed	0.003061	1	0.007614	0.07737	1	1	ALDH2
Pubmed	20018353	ERG rearrangement metastasis patterns in locally advanced prostate cancer.	Pubmed	0.003061	1	0.007614	0.07737	1	1	ERG
Pubmed	30253922	STEAP1 Inhibits Breast Cancer Metastasis and Is Associated With Epithelial-Mesenchymal Transition Procession.	Pubmed	0.003061	1	0.007614	0.07737	1	1	STEAP1
Pubmed	19051325	Promoter methylation blocks FES protein-tyrosine kinase gene expression in colorectal cancer.	Pubmed	0.003061	1	0.007614	0.07737	1	1	FES
Pubmed	24146874	Different involvement of promoter methylation in the expression of organic cation/carnitine transporter 2 (OCTN2) in cancer cell lines.	Pubmed	0.003061	1	0.007614	0.07737	1	1	SLC22A5
Pubmed	2547653	The testicular transcript of the angiotensin I-converting enzyme encodes for the ancestral, non-duplicated form of the enzyme.	Pubmed	0.003061	1	0.007614	0.07737	1	1	ACE
Pubmed	18706898	No association found between the insertion/deletion of a 287-bp alu repeat sequence within intron 16 of the angiotensin-I-converting enzyme (ACE) gene in Mexican patients and binary restenosis after coronary stenting.	Pubmed	0.003061	1	0.007614	0.07737	1	1	ACE
Pubmed	30610049	Oculodentodigital Dysplasia with a Novel Mutation in	Pubmed	0.003061	1	0.007614	0.07737	1	1	GJA1
Pubmed	3582651	Evidence for a signal peptide at the amino-terminal end of human mitochondrial aldehyde dehydrogenase.	Pubmed	0.003061	1	0.007614	0.07737	1	1	ALDH2
Pubmed	12172760	ACE gene polymorphism and renal scar in children with acute pyelonephritis.	Pubmed	0.003061	1	0.007614	0.07737	1	1	ACE
Pubmed	16958087	The TLR3 ligand polyI: C downregulates connexin 43 expression and function in astrocytes by a mechanism involving the NF-kappaB and PI3 kinase pathways.	Pubmed	0.003061	1	0.007614	0.07737	1	1	GJA1
Pubmed	12172761	Angiotensin-converting enzyme genotype and outcome in pediatric IgA nephropathy.	Pubmed	0.003061	1	0.007614	0.07737	1	1	ACE
Pubmed	12170102	The genetics of alcoholism in Polynesians: alcohol and aldehyde dehydrogenase genotypes in young men.	Pubmed	0.003061	1	0.007614	0.07737	1	1	ALDH2
Pubmed	26154105	A novel TXNIP-based mechanism for Cx43-mediated regulation of oxidative drug injury.	Pubmed	0.003061	1	0.007614	0.07737	1	1	GJA1
Pubmed	11305733	Angiotensin-converting enzyme gene insertion/deletion polymorphism and carotid artery wall thickness in patients with peripheral arterial occlusive disease.	Pubmed	0.003061	1	0.007614	0.07737	1	1	ACE
Pubmed	24774648	Reduced connexin 43 immunolabeling in the orbitofrontal cortex in alcohol dependence and depression.	Pubmed	0.003061	1	0.007614	0.07737	1	1	GJA1
Pubmed	12559965	Aryl hydrocarbon receptor ligands repress T-cadherin expression in vascular smooth muscle cells.	Pubmed	0.003061	1	0.007614	0.07737	1	1	CDH13
Pubmed	18684963	Attenuated inflammatory responses in hemochromatosis reveal a role for iron in the regulation of macrophage cytokine translation.	Pubmed	0.003061	1	0.007614	0.07737	1	1	HFE
Pubmed	11909942	Enhanced endotoxin sensitivity in fps/fes-null mice with minimal defects in hematopoietic homeostasis.	Pubmed	0.003061	1	0.007614	0.07737	1	1	FES
Pubmed	26902399	High glucose induces dysfunction of airway epithelial barrier through down-regulation of connexin 43.	Pubmed	0.003061	1	0.007614	0.07737	1	1	GJA1
Pubmed	21273537	Ocular pathology relevant to glaucoma in a Gja1(Jrt/+) mouse model of human oculodentodigital dysplasia.	Pubmed	0.003061	1	0.007614	0.07737	1	1	GJA1
Pubmed	22450333	The influence of ACE genotype on cardiovascular fitness of moderately active young men.	Pubmed	0.003061	1	0.007614	0.07737	1	1	ACE
Pubmed	18196	Two aldehyde dehydrogenases from human liver. Isolation via affinity chromatography and characterization of the isozymes.	Pubmed	0.003061	1	0.007614	0.07737	1	1	ALDH2
Pubmed	11791802	Lower mortality in patients with the DD genotype of the angiotensin-converting enzyme gene after acute myocardial infarction.	Pubmed	0.003061	1	0.007614	0.07737	1	1	ACE
Pubmed	33728841	Polymorphism of the angiotensin converting enzyme gene (ACE-I/D) differentiates the aerobic and speed performance of football players.	Pubmed	0.003061	1	0.007614	0.07737	1	1	ACE
Pubmed	15566515	Hepatic iron loading in patients with compound heterozygous HFE mutations.	Pubmed	0.003061	1	0.007614	0.07737	1	1	HFE
Pubmed	7999794	Molecular cloning and functional expression of a cDNA for mouse squalene synthase.	Pubmed	0.003061	1	0.007614	0.07737	1	1	FDFT1
Pubmed	12919949	Gap junction communication mediates transforming growth factor-beta activation and endothelial-induced mural cell differentiation.	Pubmed	0.003061	1	0.007614	0.07737	1	1	GJA1
Pubmed	33596419	An mTORC1-dependent switch orchestrates the transition between mouse spermatogonial stem cells and clones of progenitor spermatogonia.	Pubmed	0.003061	1	0.007614	0.07737	1	1	TEX14
Pubmed	16322329	Differential expression of IGF-binding protein-3 in normal and malignant colon and its influence on apoptosis.	Pubmed	0.003061	1	0.007614	0.07737	1	1	IGFBP3
Pubmed	24988074	The effect of the hemochromatosis (HFE) genotype on lead load and iron metabolism among lead smelter workers.	Pubmed	0.003061	1	0.007614	0.07737	1	1	HFE
Pubmed	24098690	Genetic polymorphism of angiotensin converting enzyme and risk of coronary restenosis after percutaneous transluminal coronary angioplasties: evidence from 33 cohort studies.	Pubmed	0.003061	1	0.007614	0.07737	1	1	ACE
Pubmed	29247577	Ovarian cancer risk, ALDH2 polymorphism and alcohol drinking: Asian data from the Ovarian Cancer Association Consortium.	Pubmed	0.003061	1	0.007614	0.07737	1	1	ALDH2
Pubmed	12204015	Angiotensin-converting enzyme gene polymorphism is associated with vulnerability to alcoholic cardiomyopathy.	Pubmed	0.003061	1	0.007614	0.07737	1	1	ACE
Pubmed	23951358	A novel autosomal recessive GJA1 missense mutation linked to Craniometaphyseal dysplasia.	Pubmed	0.003061	1	0.007614	0.07737	1	1	GJA1
Pubmed	9521281	Genetic heterogeneity in autosomal recessive hereditary motor and sensory neuropathy with focally folded myelin sheaths (CMT4B).	Pubmed	0.003061	1	0.007614	0.07737	1	1	SBF2
Pubmed	28834200	Relationship of renin-angiotensin system polymorphisms with ambulatory and central blood pressure in patients with hypertension.	Pubmed	0.003061	1	0.007614	0.07737	1	1	ACE
Pubmed	21349849	Mutant HFE H63D protein is associated with prolonged endoplasmic reticulum stress and increased neuronal vulnerability.	Pubmed	0.003061	1	0.007614	0.07737	1	1	HFE
Pubmed	15777346	Prevalence of the H63D mutation of the HFE in north India: its presence does not cause iron overload in beta thalassemia trait.	Pubmed	0.003061	1	0.007614	0.07737	1	1	HFE
Pubmed	33827803	I/D Polymorphism, Plasma ACE Levels, and Long-term Kidney Outcomes or All-Cause Death in Patients With Type 1 Diabetes.	Pubmed	0.003061	1	0.007614	0.07737	1	1	ACE
Pubmed	21709586	Common variants of the ACE gene and aneurysmal subarachnoid hemorrhage in a Danish population: a case-control study.	Pubmed	0.003061	1	0.007614	0.07737	1	1	ACE
Pubmed	14740507	Correlation between iron status and genetic hemochromatosis (codon C282Y) in a large German population.	Pubmed	0.003061	1	0.007614	0.07737	1	1	HFE
Pubmed	32438343	Spermatogonial asynchrony in Tex14 mutant mice lacking intercellular bridges.	Pubmed	0.003061	1	0.007614	0.07737	1	1	TEX14
Pubmed	25400778	B7-H6 expression in non-small cell lung cancers.	Pubmed	0.003061	1	0.007614	0.07737	1	1	NCR3LG1
Pubmed	25085015	Examination of HFE associations with childhood leukemia risk and extension to other iron regulatory genes.	Pubmed	0.003061	1	0.007614	0.07737	1	1	HFE
Pubmed	21819925	Association between polymorphisms of the renin angiotensin system and carotid stenosis.	Pubmed	0.003061	1	0.007614	0.07737	1	1	ACE
Pubmed	28208752	Meta-Analysis on the Association of ALDH2 Polymorphisms and Type 2 Diabetic Mellitus, Diabetic Retinopathy.	Pubmed	0.003061	1	0.007614	0.07737	1	1	ALDH2
Pubmed	21349825	Lymphoid-specific helicase (HELLS) is essential for meiotic progression in mouse spermatocytes.	Pubmed	0.003061	1	0.007614	0.07737	1	1	HELLS
Pubmed	12559614	Polymorphism of angiotensin-converting enzyme gene and BMI in obese Korean women.	Pubmed	0.003061	1	0.007614	0.07737	1	1	ACE
Pubmed	28122017	Adenylate Cyclase Type III Is Not a Ubiquitous Marker for All Primary Cilia during Development.	Pubmed	0.003061	1	0.007614	0.07737	1	1	ADCY3
Pubmed	15499185	Functional regions of organic cation/carnitine transporter OCTN2 (SLC22A5): roles in carnitine recognition.	Pubmed	0.003061	1	0.007614	0.07737	1	1	SLC22A5
Pubmed	29750573	The source of ACE during scar formation is from both bone marrow and skin tissue.	Pubmed	0.003061	1	0.007614	0.07737	1	1	ACE
Pubmed	32401071	Angiotensin-converting enzyme gene insertion/deletion polymorphism and hypertension disease.	Pubmed	0.003061	1	0.007614	0.07737	1	1	ACE
Pubmed	23434117	Exome sequencing identifies GNB4 mutations as a cause of dominant intermediate Charcot-Marie-Tooth disease.	Pubmed	0.003061	1	0.007614	0.07737	1	1	GNB4
Pubmed	7848840	Integrin regulatory switching in development: oscillation of beta 5 integrin mRNA expression during epithelial-mesenchymal interactions in tooth development.	Pubmed	0.003061	1	0.007614	0.07737	1	1	ITGB5
Pubmed	12620703	Relationship between bone mineral density and angiotensin converting enzyme polymorphism in hypertensive postmenopausal women.	Pubmed	0.003061	1	0.007614	0.07737	1	1	ACE
Pubmed	34093433	Primary Osteocyte Supernatants Metabolomic Profiling of Two Transgenic Mice With Connexin43 Dominant Negative Mutants.	Pubmed	0.003061	1	0.007614	0.07737	1	1	GJA1
Pubmed	15007267	Lack of an association between angiotensin-converting enzyme gene insertion/deletion polymorphism and ischaemic stroke.	Pubmed	0.003061	1	0.007614	0.07737	1	1	ACE
Pubmed	11943417	Frequency of the S65C mutation of HFE and iron overload in 309 subjects heterozygous for C282Y.	Pubmed	0.003061	1	0.007614	0.07737	1	1	HFE
Pubmed	8449035	Confirmation of 15q26.1 as the site of the FES protooncogene by fluorescence in situ hybridization.	Pubmed	0.003061	1	0.007614	0.07737	1	1	FES
Pubmed	31511046	FUBP1 promotes neuroblastoma proliferation via enhancing glycolysis-a new possible marker of malignancy for neuroblastoma.	Pubmed	0.003061	1	0.007614	0.07737	1	1	FUBP1
Pubmed	32366277	Axl receptor tyrosine kinase is a regulator of apolipoprotein E.	Pubmed	0.003061	1	0.007614	0.07737	1	1	AXL
Pubmed	22264093	Insertion/deletion (I/D) polymorphism of angiotensin-converting enzyme gene in steroid-resistant nephrotic syndrome for children: an updated meta-analysis.	Pubmed	0.003061	1	0.007614	0.07737	1	1	ACE
Pubmed	32847031	A New ERAP2/Iso3 Isoform Expression Is Triggered by Different Microbial Stimuli in Human Cells. Could It Play a Role in the Modulation of SARS-CoV-2 Infection?	Pubmed	0.003061	1	0.007614	0.07737	1	1	ERAP2
Pubmed	18289891	Prevalence of H63D, S65C and C282Y mutations of the HFE gene in 1120 voluntary blood donors from Antioquia region of northwest Colombia.	Pubmed	0.003061	1	0.007614	0.07737	1	1	HFE
Pubmed	29391390	Ulk4 regulates GABAergic signaling and anxiety-related behavior.	Pubmed	0.003061	1	0.007614	0.07737	1	1	ULK4
Pubmed	19119484	The ACE gene I/D polymorphism does not affect the susceptibility to or prognosis of PBC.	Pubmed	0.003061	1	0.007614	0.07737	1	1	ACE
Pubmed	25400744	The role of Axl in drug resistance and epithelial-to-mesenchymal transition of non-small cell lung carcinoma.	Pubmed	0.003061	1	0.007614	0.07737	1	1	AXL
Pubmed	16825089	ACE gene polymorphism in Turkish children with nephrotic syndrome.	Pubmed	0.003061	1	0.007614	0.07737	1	1	ACE
Pubmed	27748299	Influence of angiotensin converting enzyme (ACE) gene rs4362 polymorphism on the progression of kidney failure in patients with autosomal dominant polycystic kidney disease (ADPKD).	Pubmed	0.003061	1	0.007614	0.07737	1	1	ACE
Pubmed	16874006	No observable relationship between the ACE gene insertion/deletion polymorphism and psychometric IQ and psychomotor ability in Chinese children.	Pubmed	0.003061	1	0.007614	0.07737	1	1	ACE
Pubmed	25400733	Increased susceptibility of sepsis associated with CD143 deletion/insertion polymorphism in Caucasians: a meta analysis.	Pubmed	0.003061	1	0.007614	0.07737	1	1	ACE
Pubmed	22085490	Insulin-like growth factor binding protein-3 inhibits migration of endometrial cancer cells.	Pubmed	0.003061	1	0.007614	0.07737	1	1	IGFBP3
Pubmed	15311863	Influence of ACE I/D genotypes on left ventricular hypertrophy in aortic stenosis: gender-related differences.	Pubmed	0.003061	1	0.007614	0.07737	1	1	ACE
Pubmed	21252481	Clinical significance of T-cadherin tissue expression in patients with bladder transitional cell carcinoma.	Pubmed	0.003061	1	0.007614	0.07737	1	1	CDH13
Pubmed	9042246	Enhancement of gap junctional intercellular communication by dibutyryl cyclic AMP in lung epithelial cells.	Pubmed	0.003061	1	0.007614	0.07737	1	1	GJA1
Pubmed	24504051	ERG induces a mesenchymal-like state associated with chemoresistance in leukemia cells.	Pubmed	0.003061	1	0.007614	0.07737	1	1	ERG
Pubmed	31030263	Connexin43 hemichannel block protects against retinal pigment epithelial cell barrier breakdown.	Pubmed	0.003061	1	0.007614	0.07737	1	1	GJA1
Pubmed	22543588	IGFBP-3 methylation-derived deficiency mediates the resistance to cisplatin through the activation of the IGFIR/Akt pathway in non-small cell lung cancer.	Pubmed	0.003061	1	0.007614	0.07737	1	1	IGFBP3
Pubmed	22096122	Epigenetic regulation of the ACE gene might be more relevant to endurance physiology than the I/D polymorphism.	Pubmed	0.003061	1	0.007614	0.07737	1	1	ACE
Pubmed	16211216	IGFBP-3 expression in hepatocellular carcinoma involves abnormalities in TGF-beta and/or Rb signaling pathways.	Pubmed	0.003061	1	0.007614	0.07737	1	1	IGFBP3
Pubmed	15141324	Frequency of the C282Y and H63D mutations of the hemochromatosis gene (HFE) in 2501 ethnic Danes.	Pubmed	0.003061	1	0.007614	0.07737	1	1	HFE
Pubmed	20515555	Angiotensin-converting enzyme insertion/deletion polymorphism associated with acute respiratory distress syndrome among caucasians.	Pubmed	0.003061	1	0.007614	0.07737	1	1	ACE
Pubmed	16440062	Connexin43-dependent mechanism modulates renin secretion and hypertension.	Pubmed	0.003061	1	0.007614	0.07737	1	1	GJA1
Pubmed	16440063	Mitochondrial aldehyde dehydrogenase-2 (ALDH2) Glu504Lys polymorphism contributes to the variation in efficacy of sublingual nitroglycerin.	Pubmed	0.003061	1	0.007614	0.07737	1	1	ALDH2
Pubmed	31066241	The functional ALDH2 polymorphism is associated with breast cancer risk: A pooled analysis from the Breast Cancer Association Consortium.	Pubmed	0.003061	1	0.007614	0.07737	1	1	ALDH2
Pubmed	24241398	Possible role of gap junction intercellular channels and connexin 43 in satellite glial cells (SGCs) for preservation of human spiral ganglion neurons : A comparative study with clinical implications.	Pubmed	0.003061	1	0.007614	0.07737	1	1	GJA1
Pubmed	16480955	Reduced atrial connexin43 expression after pediatric heart surgery.	Pubmed	0.003061	1	0.007614	0.07737	1	1	GJA1
Pubmed	31526985	Glycyrrhizin protects IGFBP-3 knockout mice from retinal damage.	Pubmed	0.003061	1	0.007614	0.07737	1	1	IGFBP3
Pubmed	17429286	The relationship between angiotensin-converting enzyme (insertion/deletion) gene polymorphism and left ventricular remodeling in acute myocardial infarction.	Pubmed	0.003061	1	0.007614	0.07737	1	1	ACE
Pubmed	26146055	[Over-expression of transcription factor 21 inhibits the proliferation and migration and promotes apoptosis of SMMC-7721 cells].	Pubmed	0.003061	1	0.007614	0.07737	1	1	TCF21
Pubmed	16792555	Effects of variation at the ALDH2 locus on alcohol metabolism, sensitivity, consumption, and dependence in Europeans.	Pubmed	0.003061	1	0.007614	0.07737	1	1	ALDH2
Pubmed	28860552	Identification of amino acid residues involved in the dRP-lyase activity of human Pol ?.	Pubmed	0.003061	1	0.007614	0.07737	1	1	POLI
Pubmed	24724781	Up-regulation of connexin-43 expression in bone marrow mesenchymal stem cells plays a crucial role in adhesion and migration of multiple myeloma cells.	Pubmed	0.003061	1	0.007614	0.07737	1	1	GJA1
Pubmed	29929488	Extending the ophthalmological phenotype of Galloway-Mowat syndrome with distinct retinal dysfunction: a report and review of ocular findings.	Pubmed	0.003061	1	0.007614	0.07737	1	1	WDR73
Pubmed	29629833	Aerobic exercise training differentially affects ACE C- and N-domain activities in humans: Interactions with ACE I/D polymorphism and association with vascular reactivity.	Pubmed	0.003061	1	0.007614	0.07737	1	1	ACE
Pubmed	18793824	STEAP mRNA detection in serum of patients with solid tumours.	Pubmed	0.003061	1	0.007614	0.07737	1	1	STEAP1
Pubmed	25314357	Predicting C282Y homozygote genotype for hemochromatosis using serum ferritin and transferrin saturation values from 44,809 participants of the HEIRS study.	Pubmed	0.003061	1	0.007614	0.07737	1	1	HFE
Pubmed	16877959	Is there an association between angiotensin-converting enzyme gene polymorphism and functional activation of monocytes and macrophage in young patients with essential hypertension?	Pubmed	0.003061	1	0.007614	0.07737	1	1	ACE
Pubmed	25000107	Angiotensin-converting enzyme gene polymorphisms and hypertension in occupational noise exposure in Egypt.	Pubmed	0.003061	1	0.007614	0.07737	1	1	ACE
Pubmed	15382179	Genetic factors influence ethanol-induced uroporphyria in Hfe(-/-) mice.	Pubmed	0.003061	1	0.007614	0.07737	1	1	HFE
Pubmed	21421656	Gender association of the angiotensin-converting enzyme gene with ischaemic stroke.	Pubmed	0.003061	1	0.007614	0.07737	1	1	ACE
Pubmed	21421653	Analysis of insertion/deletion polymorphisms of the angiotensin converting enzyme gene in Malaysian end-stage renal disease patients.	Pubmed	0.003061	1	0.007614	0.07737	1	1	ACE
Pubmed	31370787	Study of angiotensin-converting enzyme insertion/deletion polymorphism, enzyme activity and oxidized low density lipoprotein in Western Iranians with atherosclerosis: a case-control study.	Pubmed	0.003061	1	0.007614	0.07737	1	1	ACE
Pubmed	16176418	Hypertension and ace gene insertion/deletion polymorphism in pediatric renal transplant patients.	Pubmed	0.003061	1	0.007614	0.07737	1	1	ACE
Pubmed	26186970	Transforming growth factor-? stimulates human ovarian cancer cell migration by up-regulating connexin43 expression via Smad2/3 signaling.	Pubmed	0.003061	1	0.007614	0.07737	1	1	GJA1
Pubmed	29548858	ACE insertion/deletion polymorphism is positively associated with resistant hypertension in Morocco.	Pubmed	0.003061	1	0.007614	0.07737	1	1	ACE
Pubmed	25976645	A novel truncation mutation in GJA1 associated with open angle glaucoma and microcornea in a large Chinese family.	Pubmed	0.003061	1	0.007614	0.07737	1	1	GJA1
Pubmed	22829733	Computational analysis of human and mouse CREB3L4 Protein.	Pubmed	0.003061	1	0.007614	0.07737	1	1	CREB3L4
Pubmed	8642790	Mice lacking angiotensin-converting enzyme have low blood pressure, renal pathology, and reduced male fertility.	Pubmed	0.003061	1	0.007614	0.07737	1	1	ACE
Pubmed	32439698	AXL Mediates Cetuximab and Radiation Resistance Through Tyrosine 821 and the c-ABL Kinase Pathway in Head and Neck Cancer.	Pubmed	0.003061	1	0.007614	0.07737	1	1	AXL
Pubmed	11273991	Pharmacogenetic interactions between beta-blocker therapy and the angiotensin-converting enzyme deletion polymorphism in patients with congestive heart failure.	Pubmed	0.003061	1	0.007614	0.07737	1	1	ACE
Pubmed	19321193	Differential expression of connexin 43 in human autoimmune thyroid disease.	Pubmed	0.003061	1	0.007614	0.07737	1	1	GJA1
Pubmed	16491649	Movement disorders in the Hfe knockout mouse.	Pubmed	0.003061	1	0.007614	0.07737	1	1	HFE
Pubmed	16115488	The association between angiotensin-converting enzyme gene polymorphism and coronary calcification. The Rotterdam Coronary Calcification Study.	Pubmed	0.003061	1	0.007614	0.07737	1	1	ACE
Pubmed	11691520	Predictors of coronary in-stent restenosis: importance of angiotensin-converting enzyme gene polymorphism and treatment with angiotensin-converting enzyme inhibitors.	Pubmed	0.003061	1	0.007614	0.07737	1	1	ACE
Pubmed	24507936	Thrombospondin-2 overexpression in the skin of transgenic mice reduces the susceptibility to chemically induced multistep skin carcinogenesis.	Pubmed	0.003061	1	0.007614	0.07737	1	1	THBS2
Pubmed	16935420	Screening for mutations of the HFE gene in Parkinson's disease patients with hyperechogenicity of the substantia nigra.	Pubmed	0.003061	1	0.007614	0.07737	1	1	HFE
Pubmed	23818605	Far upstream element-binding protein 1 and RNA secondary structure both mediate second-step splicing repression.	Pubmed	0.003061	1	0.007614	0.07737	1	1	FUBP1
Pubmed	27498976	Association of angiotensin-converting enzyme insertion/deletion polymorphism with type 1 diabetic nephropathy: a meta-analysis.	Pubmed	0.003061	1	0.007614	0.07737	1	1	ACE
Pubmed	12714263	Association between the HFE mutations and longevity: a study in Sardinian population.	Pubmed	0.003061	1	0.007614	0.07737	1	1	HFE
Pubmed	26556893	Blood-testis barrier and Sertoli cell function: lessons from SCCx43KO mice.	Pubmed	0.003061	1	0.007614	0.07737	1	1	GJA1
Pubmed	12714262	Association between the HFE mutations and unsuccessful ageing: a study in Alzheimer's disease patients from Northern Italy.	Pubmed	0.003061	1	0.007614	0.07737	1	1	HFE
Pubmed	16838333	Iron overload and prolonged ingestion of iron supplements: clinical features and mutation analysis of hemochromatosis-associated genes in four cases.	Pubmed	0.003061	1	0.007614	0.07737	1	1	HFE
Pubmed	31835486	Aldh2 Attenuates Stem Cell Factor/Kit-Dependent Signaling and Activation in Mast Cells.	Pubmed	0.003061	1	0.007614	0.07737	1	1	ALDH2
Pubmed	26198911	Cerebrospinal fluid angiotensin-converting enzyme for diagnosis of neurosarcoidosis.	Pubmed	0.003061	1	0.007614	0.07737	1	1	ACE
Pubmed	32437051	Thrombospondin-2 spatiotemporal expression in skeletal fractures.	Pubmed	0.003061	1	0.007614	0.07737	1	1	THBS2
Pubmed	17129607	No association of type 1 diabetes with a functional polymorphism of the LRAP gene.	Pubmed	0.003061	1	0.007614	0.07737	1	1	ERAP2
Pubmed	12571380	The role of ACE gene polymorphism in rapidity of progression of focal segmental glomerulosclerosis.	Pubmed	0.003061	1	0.007614	0.07737	1	1	ACE
Pubmed	17131920	[Insertion-deletion polymorphism in the gene for angiotensin-converning enzyme (I/D ACE) in pregnant women with gestational diabetes].	Pubmed	0.003061	1	0.007614	0.07737	1	1	ACE
Pubmed	21819962	Connexin43 phosphorylation in brain, cardiac, endothelial and epithelial tissues.	Pubmed	0.003061	1	0.007614	0.07737	1	1	GJA1
Pubmed	28544013	(-)-Epigallocatechin-3-gallate inhibits human angiotensin-converting enzyme activity through an autoxidation-dependent mechanism.	Pubmed	0.003061	1	0.007614	0.07737	1	1	ACE
Pubmed	16247204	Angiotensin-converting enzyme genotype is not associated with exercise capacity or the training effect of cardiac rehabilitation in patients after acute myocardial infarction.	Pubmed	0.003061	1	0.007614	0.07737	1	1	ACE
Pubmed	17032288	Polymorphisms in the angiotensin converting enzyme gene and growth in the first year of life.	Pubmed	0.003061	1	0.007614	0.07737	1	1	ACE
Pubmed	23962022	Structural insights into the extra cellular segment of integrin?5 and molecular interaction studies.	Pubmed	0.003061	1	0.007614	0.07737	1	1	ITGB5
Pubmed	34764261	CENP-V is required for proper chromosome segregation through interaction with spindle microtubules in mouse oocytes.	Pubmed	0.003061	1	0.007614	0.07737	1	1	CENPV
Pubmed	15875760	The link between angiotensin-converting enzyme genotype and pulmonary artery pressure in patients with COPD.	Pubmed	0.003061	1	0.007614	0.07737	1	1	ACE
Pubmed	17959863	Bloodletting ameliorates insulin sensitivity and secretion in parallel to reducing liver iron in carriers of HFE gene mutations.	Pubmed	0.003061	1	0.007614	0.07737	1	1	HFE
Pubmed	34995689	Disruption of Hfe leads to skeletal muscle iron loading and reduction of hemoproteins involved in oxidative metabolism in a mouse model of hereditary hemochromatosis.	Pubmed	0.003061	1	0.007614	0.07737	1	1	HFE
Pubmed	34907119	ETS-Related Gene Activation Preserves Adherens Junctions and Permeability in Microvascular Endothelial Cells.	Pubmed	0.003061	1	0.007614	0.07737	1	1	ERG
Pubmed	30379590	Proproliferative function of adaptor protein GRB10 in prostate carcinoma.	Pubmed	0.003061	1	0.007614	0.07737	1	1	GRB10
Pubmed	34907117	Patho-Mechanisms for Hemorrhage/Sepsis-Induced Indirect Acute Respiratory Distress Syndrome: A Role for Lung TIE1 and Its Regulation by Neutrophils.	Pubmed	0.003061	1	0.007614	0.07737	1	1	TIE1
Pubmed	15523323	Impact of angiotensin-converting enzyme gene polymorphism on neurohormonal responses to high- versus low-dose enalapril in advanced heart failure.	Pubmed	0.003061	1	0.007614	0.07737	1	1	ACE
Pubmed	15192839	[The relationship of angiotensin I-converting enzyme gene polymorphism with diabetic retinopathy and diabetes myocardial infarction].	Pubmed	0.003061	1	0.007614	0.07737	1	1	ACE
Pubmed	28088503	Evidence for splice transcript variants of TMEM165, a gene involved in CDG.	Pubmed	0.003061	1	0.007614	0.07737	1	1	TMEM165
Pubmed	24796387	Relationship between angiotensin-converting enzyme gene polymorphism and respiratory distress syndrome in premature neonates.	Pubmed	0.003061	1	0.007614	0.07737	1	1	ACE
Pubmed	25543204	CDH13 promoter SNPs with pleiotropic effect on cardiometabolic parameters represent methylation QTLs.	Pubmed	0.003061	1	0.007614	0.07737	1	1	CDH13
Pubmed	20803237	Cell surface sialic acid inhibits Cx43 gap junction functions in constructed Hela cancer cells involving in sialylated N-cadherin.	Pubmed	0.003061	1	0.007614	0.07737	1	1	GJA1
Pubmed	12898814	Angiotensin-converting enzyme gene insertion/deletion polymorphism in Polish patients with myocardial infarction.	Pubmed	0.003061	1	0.007614	0.07737	1	1	ACE
Pubmed	31871049	ACE overexpression in myeloid cells increases oxidative metabolism and cellular ATP.	Pubmed	0.003061	1	0.007614	0.07737	1	1	ACE
Pubmed	21901117	ACE as a mechanosensor to shear stress influences the control of its own regulation via phosphorylation of cytoplasmic Ser(1270).	Pubmed	0.003061	1	0.007614	0.07737	1	1	ACE
Pubmed	10331943	Linkage analysis narrows the critical region for oculodentodigital dysplasia to chromosome 6q22-q23.	Pubmed	0.003061	1	0.007614	0.07737	1	1	GJA1
Pubmed	24637107	Angiotensin-converting enzyme gene insertion/deletion polymorphisms and the susceptibility to allergic rhinitis.	Pubmed	0.003061	1	0.007614	0.07737	1	1	ACE
Pubmed	15704489	[Insertion-deletion polymorphism of angiotensin-1-converting enzyme gene in patients with endogenic psychoses].	Pubmed	0.003061	1	0.007614	0.07737	1	1	ACE
Pubmed	16103445	Alcohol, ALDH2, and esophageal cancer: a meta-analysis which illustrates the potentials and limitations of a Mendelian randomization approach.	Pubmed	0.003061	1	0.007614	0.07737	1	1	ALDH2
Pubmed	34947975	Two Opposing Functions of Angiotensin-Converting Enzyme (ACE) That Links Hypertension, Dementia, and Aging.	Pubmed	0.003061	1	0.007614	0.07737	1	1	ACE
Pubmed	18756878	Association of angiotensin-converting enzyme insertion-deletion polymorphism with preeclampsia.	Pubmed	0.003061	1	0.007614	0.07737	1	1	ACE
Pubmed	35815932	Aldehyde dehydrogenase 2 augments adiponectin signaling in coronary angiogenesis in HFpEF associated with diabetes.	Pubmed	0.003061	1	0.007614	0.07737	1	1	ALDH2
Pubmed	26077989	TRIM8 downregulation in glioma affects cell proliferation and it is associated with patients survival.	Pubmed	0.003061	1	0.007614	0.07737	1	1	TRIM8
Pubmed	19308291	Activin receptor signaling regulates prostatic epithelial cell adhesion and viability.	Pubmed	0.003061	1	0.007614	0.07737	1	1	ACVR2A
Pubmed	24615782	Association between the angiotensin-converting enzyme gene insertion/deletion polymorphism and first-episode patients with schizophrenia in a Chinese Han population.	Pubmed	0.003061	1	0.007614	0.07737	1	1	ACE
Pubmed	25012170	Renal angiotensin-converting enzyme is essential for the hypertension induced by nitric oxide synthesis inhibition.	Pubmed	0.003061	1	0.007614	0.07737	1	1	ACE
Pubmed	20613843	Mechanism and regulation of acetylated histone binding by the tandem PHD finger of DPF3b.	Pubmed	0.003061	1	0.007614	0.07737	1	1	DPF3
Pubmed	19298328	Association between personality traits and ALDH2 polymorphism in Japanese male alcoholics.	Pubmed	0.003061	1	0.007614	0.07737	1	1	ALDH2
Pubmed	26148615	Endoplasmic reticulum aminopeptidase 2 is highly expressed in papillary thyroid microcarcinoma with cervical lymph node metastasis.	Pubmed	0.003061	1	0.007614	0.07737	1	1	ERAP2
Pubmed	18755533	Correlation of angiotensin converting enzyme activity and the genotypes of the I/D polymorphism in the ACE gene with preterm birth and birth weight.	Pubmed	0.003061	1	0.007614	0.07737	1	1	ACE
Pubmed	16959469	Isolation, expression, and characterization of the human ZCRB1 gene mapped to 12q12.	Pubmed	0.003061	1	0.007614	0.07737	1	1	ZCRB1
Pubmed	17420932	An unusual case of hemochromatosis in an African-American man: case report and review of the literature.	Pubmed	0.003061	1	0.007614	0.07737	1	1	HFE
Pubmed	12165743	Angiotensin I-converting enzyme insertion/deletion polymorphism and adrenergic response to exercise in hypertensive patients.	Pubmed	0.003061	1	0.007614	0.07737	1	1	ACE
Pubmed	20590827	Association of aldehyde dehydrogenase 2 gene polymorphism with pancreatic cancer but not colon cancer.	Pubmed	0.003061	1	0.007614	0.07737	1	1	ALDH2
Pubmed	23063643	H63D polymorphism in HFE is not associated with amyotrophic lateral sclerosis.	Pubmed	0.003061	1	0.007614	0.07737	1	1	HFE
Pubmed	21842265	Axl is a prognostic marker in oral squamous cell carcinoma.	Pubmed	0.003061	1	0.007614	0.07737	1	1	AXL
Pubmed	17635417	Regulation of replicative senescence by insulin-like growth factor-binding protein 3 in human umbilical vein endothelial cells.	Pubmed	0.003061	1	0.007614	0.07737	1	1	IGFBP3
Pubmed	18946008	Novel mutations in GJA1 cause oculodentodigital syndrome.	Pubmed	0.003061	1	0.007614	0.07737	1	1	GJA1
Pubmed	17335778	Involvement of the calcium channel beta3 subunit in olfactory signal transduction.	Pubmed	0.003061	1	0.007614	0.07737	1	1	CACNB3
Pubmed	17103020	Angiotensin-converting enzyme gene polymorphism and allele frequencies in the Lebanese population: prevalence and review of the literature.	Pubmed	0.003061	1	0.007614	0.07737	1	1	ACE
Pubmed	30366344	Association between angiotensin-converting enzyme gene insertion/deletion polymorphism and susceptibility to preterm birth: A case-control study and meta-analysis.	Pubmed	0.003061	1	0.007614	0.07737	1	1	ACE
Pubmed	11332643	Hemochromatosis gene variants in three different ethnic populations: effects of admixture for screening programs.	Pubmed	0.003061	1	0.007614	0.07737	1	1	HFE
Pubmed	28547958	Prostate cancer with different ERG status may show different FOXP3-positive cell numbers.	Pubmed	0.003061	1	0.007614	0.07737	1	1	ERG
Pubmed	28270648	Relationship of Serum Klotho Level With ACE Gene Polymorphism in Stable Kidney Allograft Recipients.	Pubmed	0.003061	1	0.007614	0.07737	1	1	ACE
Pubmed	12115483	Vasculogenic mimicry and pseudo-comedo formation in breast cancer.	Pubmed	0.003061	1	0.007614	0.07737	1	1	TIE1
Pubmed	16960460	Antiproteinuric effect of losartan in non-diabetic renal disease is not dependent on ACE insertion/deletion polymorphism.	Pubmed	0.003061	1	0.007614	0.07737	1	1	ACE
Pubmed	11115843	Allele association studies with SSR and SNP markers at known physical distances within a 1 Mb region embracing the ALDH2 locus in the Japanese, demonstrates linkage disequilibrium extending up to 400 kb.	Pubmed	0.003061	1	0.007614	0.07737	1	1	ALDH2
Pubmed	32286624	Osteoporosis-decreased extracellular matrix stiffness impairs connexin 43-mediated gap junction intercellular communication in osteocytes.	Pubmed	0.003061	1	0.007614	0.07737	1	1	GJA1
Pubmed	16047841	[Mutations in the HFE gene in patients with rheumatic diseases].	Pubmed	0.003061	1	0.007614	0.07737	1	1	HFE
Pubmed	20012594	Autonomic dysregulation in ob/ob mice is improved by inhibition of angiotensin-converting enzyme.	Pubmed	0.003061	1	0.007614	0.07737	1	1	ACE
Pubmed	19297036	Exclusion of Cx43 gene mutation as a major cause of criss-cross heart anomaly in man.	Pubmed	0.003061	1	0.007614	0.07737	1	1	GJA1
Pubmed	17115026	Lsh is required for meiotic chromosome synapsis and retrotransposon silencing in female germ cells.	Pubmed	0.003061	1	0.007614	0.07737	1	1	HELLS
Pubmed	15644278	Association of the insertion/deletion polymorphism of the angiotensin I-converting enzyme gene in patients of migraine with aura.	Pubmed	0.003061	1	0.007614	0.07737	1	1	ACE
Pubmed	17588550	Modified behavioral characteristics following ablation of the voltage-dependent calcium channel beta3 subunit.	Pubmed	0.003061	1	0.007614	0.07737	1	1	CACNB3
Pubmed	24798971	Plasma ferritin levels, HFE polymorphisms, and risk of pancreatic cancer among Chinese Han population.	Pubmed	0.003061	1	0.007614	0.07737	1	1	HFE
Pubmed	28027570	Aldehyde dehydrogenase-2 (ALDH2) opposes hepatocellular carcinoma progression by regulating AMP-activated protein kinase signaling in mice.	Pubmed	0.003061	1	0.007614	0.07737	1	1	ALDH2
Pubmed	29571253	In vitro inhibited effect of gap junction composed of Cx43 in the invasion and metastasis of testicular cancer resistanced to cisplatin.	Pubmed	0.003061	1	0.007614	0.07737	1	1	GJA1
Pubmed	12907432	Mixture distribution analysis of phenotypic markers reflecting HFE gene mutations.	Pubmed	0.003061	1	0.007614	0.07737	1	1	HFE
Pubmed	33333711	Aldehyde dehydrogenase 2 protects against sympathetic excitation-induced cardiac fibrosis.	Pubmed	0.003061	1	0.007614	0.07737	1	1	ALDH2
Pubmed	15033618	Association between angiotensin converting enzyme gene polymorphism and coronary artery disease in individuals of the South-Eastern Anatolian population.	Pubmed	0.003061	1	0.007614	0.07737	1	1	ACE
Pubmed	36226984	Zika Virus Infection Downregulates Connexin 43, Disrupts the Cardiomyocyte Gap Junctions and Induces Heart Diseases in A129 Mice.	Pubmed	0.003061	1	0.007614	0.07737	1	1	GJA1
Pubmed	30355643	Association of the	Pubmed	0.003061	1	0.007614	0.07737	1	1	WNT3
Pubmed	15347835	The HFE gene is associated to an earlier age of onset and to the presence of diabetic nephropathy in diabetes mellitus type 2.	Pubmed	0.003061	1	0.007614	0.07737	1	1	HFE
Pubmed	28280004	Connexin-purinergic signaling in enteric glia mediates the prolonged effect of morphine on constipation.	Pubmed	0.003061	1	0.007614	0.07737	1	1	GJA1
Pubmed	20194620	Control of adipogenesis by the SUMO-specific protease SENP2.	Pubmed	0.003061	1	0.007614	0.07737	1	1	SENP2
Pubmed	10087008	Decreased tissue distribution of L-carnitine in juvenile visceral steatosis mice.	Pubmed	0.003061	1	0.007614	0.07737	1	1	SLC22A5
Pubmed	33934381	Hepatic Small Ubiquitin-Related Modifier (SUMO)-Specific Protease 2 Controls Systemic Metabolism Through SUMOylation-Dependent Regulation of Liver-Adipose Tissue Crosstalk.	Pubmed	0.003061	1	0.007614	0.07737	1	1	SENP2
Pubmed	28342890	Vasodilatory effect of nitroglycerin in Japanese subjects with different aldehyde dehydrogenase 2 (ALDH2) genotypes.	Pubmed	0.003061	1	0.007614	0.07737	1	1	ALDH2
Pubmed	23625515	Loss of T-cadherin (CDH-13) regulates AKT signaling and desensitizes cells to apoptosis in melanoma.	Pubmed	0.003061	1	0.007614	0.07737	1	1	CDH13
Pubmed	1338766	Absence of linkage between the angiotensin converting enzyme locus and human essential hypertension.	Pubmed	0.003061	1	0.007614	0.07737	1	1	ACE
Pubmed	9448276	Mammalian DNA topoisomerase IIIalpha is essential in early embryogenesis.	Pubmed	0.003061	1	0.007614	0.07737	1	1	TOP3A
Pubmed	24457161	IGFBP-3 promoter polymorphism -202A>C (rs2854774) contributes to prostate cancer risk: evidence based on 9,482 subjects.	Pubmed	0.003061	1	0.007614	0.07737	1	1	IGFBP3
Pubmed	8798588	Activation of protein kinase C in human uterine smooth muscle induces connexin-43 gene transcription through an AP-1 site in the promoter sequence.	Pubmed	0.003061	1	0.007614	0.07737	1	1	GJA1
Pubmed	34716547	Development of a refined ex vivo model of peritoneal adhesion formation, and a role for connexin 43 in their development.	Pubmed	0.003061	1	0.007614	0.07737	1	1	GJA1
Pubmed	32994405	The cross-talk between methylation and phosphorylation in lymphoid-specific helicase drives cancer stem-like properties.	Pubmed	0.003061	1	0.007614	0.07737	1	1	HELLS
Pubmed	21949115	Effects of a reduction in the number of gap junction channels or in their conductance on ischemia-reperfusion arrhythmias in isolated mouse hearts.	Pubmed	0.003061	1	0.007614	0.07737	1	1	GJA1
Pubmed	17333108	The relationship between ACE genotype and risk of severe hypoglycaemia in a large population-based cohort of children and adolescents with type 1 diabetes.	Pubmed	0.003061	1	0.007614	0.07737	1	1	ACE
Pubmed	11857056	Association between the MHC class I gene HFE polymorphisms and longevity: a study in Sicilian population.	Pubmed	0.003061	1	0.007614	0.07737	1	1	HFE
Pubmed	34944080	Localization and Distribution of Testicular Angiotensin I Converting Enzyme (ACE) in Neck and Mid-Piece of Spermatozoa from Infertile Men in Relation to Sperm Motility.	Pubmed	0.003061	1	0.007614	0.07737	1	1	ACE
Pubmed	25075794	Luteolin potentiates the sensitivity of colorectal cancer cell lines to oxaliplatin through the PPAR?/OCTN2 pathway.	Pubmed	0.003061	1	0.007614	0.07737	1	1	SLC22A5
Pubmed	26376117	Connexin43-containing gap junctions potentiate extracellular Ca²?-induced odontoblastic differentiation of human dental pulp stem cells via Erk1/2.	Pubmed	0.003061	1	0.007614	0.07737	1	1	GJA1
Pubmed	15045629	Angiotensin-converting enzyme gene polymorphism in Behçet's disease.	Pubmed	0.003061	1	0.007614	0.07737	1	1	ACE
Pubmed	30631135	Connexin43 mutations linked to skin disease have augmented hemichannel activity.	Pubmed	0.003061	1	0.007614	0.07737	1	1	GJA1
Pubmed	23868984	IGFBP-3 and TNF-? regulate retinal endothelial cell apoptosis.	Pubmed	0.003061	1	0.007614	0.07737	1	1	IGFBP3
Pubmed	32705992	Clinical features of hearing loss caused by STRC gene deletions/mutations in Russian population.	Pubmed	0.003061	1	0.007614	0.07737	1	1	STRC
Pubmed	28111453	Noninvasive Prenatal Diagnosis Significance of ERG Methylation as a Biomarker in Down's Syndrome.	Pubmed	0.003061	1	0.007614	0.07737	1	1	ERG
Pubmed	23592916	Insulin-like growth factor binding protein-3 inhibits monocyte adhesion to retinal endothelial cells in high glucose conditions.	Pubmed	0.003061	1	0.007614	0.07737	1	1	IGFBP3
Pubmed	18646596	[Physiological functions of carnitine and carnitine transporters in the central nervous system].	Pubmed	0.003061	1	0.007614	0.07737	1	1	SLC22A5
Pubmed	27835996	Developing precision medicine for people of East Asian descent.	Pubmed	0.003061	1	0.007614	0.07737	1	1	ALDH2
Pubmed	19948245	Associations among behavior-related susceptibility factors in porphyria cutanea tarda.	Pubmed	0.003061	1	0.007614	0.07737	1	1	HFE
Pubmed	11920854	Angiotensin converting enzyme gene insertion/deletion polymorphism: case-control association studies in schizophrenia, major affective disorder, and tardive dyskinesia and a family-based association study in schizophrenia.	Pubmed	0.003061	1	0.007614	0.07737	1	1	ACE
Pubmed	27173269	Molecular epidemiology of HFE gene polymorphic variants (C282Y, H63D and S65C) in the population of Espírito Santo, Brazil.	Pubmed	0.003061	1	0.007614	0.07737	1	1	HFE
Pubmed	35132953	Connexin hemichannels with prostaglandin release in anabolic function of bone to mechanical loading.	Pubmed	0.003061	1	0.007614	0.07737	1	1	GJA1
Pubmed	28280078	Pathophysiological consequences and benefits of HFE mutations: 20 years of research.	Pubmed	0.003061	1	0.007614	0.07737	1	1	HFE
Pubmed	16802337	Patterning of coronary arteries in wildtype and connexin43 knockout mice.	Pubmed	0.003061	1	0.007614	0.07737	1	1	GJA1
Pubmed	25762685	Immune quiescence of the brain is set by astroglial connexin 43.	Pubmed	0.003061	1	0.007614	0.07737	1	1	GJA1
Pubmed	21939743	Association of angiotensin converting enzyme (ACE) gene I/D polymorphism and polycystic ovary syndrome (PCOS).	Pubmed	0.003061	1	0.007614	0.07737	1	1	ACE
Pubmed	17661761	An open population screening study for HFE gene major mutations proves the low prevalence of C282Y mutation in Central Italy.	Pubmed	0.003061	1	0.007614	0.07737	1	1	HFE
Pubmed	28412392	Diminished airway macrophage expression of the Axl receptor tyrosine kinase is associated with defective efferocytosis in asthma.	Pubmed	0.003061	1	0.007614	0.07737	1	1	AXL
Pubmed	24699226	Sodium-glucose transporter type 3-mediated neuroprotective effect of acetylcholine suppresses the development of cerebral ischemic neuronal damage.	Pubmed	0.003061	1	0.007614	0.07737	1	1	SLC5A4
Pubmed	19455482	The angiotensin converting enzyme gene I/D polymorphism in Polish rowers.	Pubmed	0.003061	1	0.007614	0.07737	1	1	ACE
Pubmed	27113527	Removing or truncating connexin 43 in murine osteocytes alters cortical geometry, nanoscale morphology, and tissue mechanics in the tibia.	Pubmed	0.003061	1	0.007614	0.07737	1	1	GJA1
Pubmed	25398053	Dominant De Novo Mutations in GJA1 Cause Erythrokeratodermia Variabilis et Progressiva, without Features of Oculodentodigital Dysplasia.	Pubmed	0.003061	1	0.007614	0.07737	1	1	GJA1
Pubmed	24339903	Evidence for the high importance of co-morbid factors in HFE C282Y/H63D patients cared by phlebotomies: results from an observational prospective study.	Pubmed	0.003061	1	0.007614	0.07737	1	1	HFE
Pubmed	11054622	ACE/DD genotype is associated with hemostasis balance disturbances reflecting hypercoagulability and endothelial dysfunction in patients with untreated hypertension.	Pubmed	0.003061	1	0.007614	0.07737	1	1	ACE
Pubmed	19911129	Efficient expression of codon-adapted human acetaldehyde dehydrogenase 2 cDNA with 6xHis tag in Pichia pastoris.	Pubmed	0.003061	1	0.007614	0.07737	1	1	ALDH2
Pubmed	17263818	Association between the insertion/deletion polymorphism of the angiotensin I-converting enzyme gene and risk for psoriasis in a Chinese population in Taiwan.	Pubmed	0.003061	1	0.007614	0.07737	1	1	ACE
Pubmed	25807210	Association of Angiotensin-Converting Enzyme ACE Gene Polymorphism with ACE Activity and Susceptibility to Vitiligo in Egyptian Population.	Pubmed	0.003061	1	0.007614	0.07737	1	1	ACE
Pubmed	35178443	Aldehyde Dehydrogenase 2 Family Member (ALDH2) Is a Therapeutic Index for Oxaliplatin Response on Colorectal Cancer Therapy with Dysfunction p53.	Pubmed	0.003061	1	0.007614	0.07737	1	1	ALDH2
Pubmed	12619876	Gap junction remodeling and altered connexin43 expression in the failing human heart.	Pubmed	0.003061	1	0.007614	0.07737	1	1	GJA1
Pubmed	20876208	Connexon-mediated cell adhesion drives microtissue self-assembly.	Pubmed	0.003061	1	0.007614	0.07737	1	1	GJA1
Pubmed	9353336	Human N-myristoyltransferase amino-terminal domain involved in targeting the enzyme to the ribosomal subcellular fraction.	Pubmed	0.003061	1	0.007614	0.07737	1	1	NMT1
Pubmed	12750000	No genetic association between polymorphisms in the Fyn kinase gene and age of schizophrenic onset.	Pubmed	0.003061	1	0.007614	0.07737	1	1	FRK
Pubmed	25854174	Gender and plasma iron biomarkers, but not HFE gene mutations, increase the risk of colorectal cancer and polyps.	Pubmed	0.003061	1	0.007614	0.07737	1	1	HFE
Pubmed	36321446	The	Pubmed	0.003061	1	0.007614	0.07737	1	1	FES
Pubmed	14967168	The association between preeclampsia and angiotensin-converting enzyme insertion/deletion polymorphism.	Pubmed	0.003061	1	0.007614	0.07737	1	1	ACE
Pubmed	15117739	Angiotensin converting enzyme genotype and strength in chronic obstructive pulmonary disease.	Pubmed	0.003061	1	0.007614	0.07737	1	1	ACE
Pubmed	17046998	Connexin43 is required for production of the aqueous humor in the murine eye.	Pubmed	0.003061	1	0.007614	0.07737	1	1	GJA1
Pubmed	12619863	The carboxy-tail of connexin-43 localizes to the nucleus and inhibits cell growth.	Pubmed	0.003061	1	0.007614	0.07737	1	1	GJA1
Pubmed	17971414	In vivo analysis of undocked connexin43 gap junction hemichannels in ovarian granulosa cells.	Pubmed	0.003061	1	0.007614	0.07737	1	1	GJA1
Pubmed	23232975	Do ACE I/D gene polymorphism serve as a predictive marker for age at onset in PCOS?	Pubmed	0.003061	1	0.007614	0.07737	1	1	ACE
Pubmed	25519392	Haplotype approach for association analysis on hypertension.	Pubmed	0.003061	1	0.007614	0.07737	1	1	ULK4
Pubmed	18586276	Angiotensin-converting enzyme insertion/deletion polymorphism and the risk of ischemic stroke in a South Indian population.	Pubmed	0.003061	1	0.007614	0.07737	1	1	ACE
Pubmed	12713075	Angiotensin-converting enzyme gene polymorphism and erythropoietin requirement.	Pubmed	0.003061	1	0.007614	0.07737	1	1	ACE
Pubmed	20121546	T-cadherin modulates tumor-associated molecules in gallbladder cancer cells.	Pubmed	0.003061	1	0.007614	0.07737	1	1	CDH13
Pubmed	36768546	Increased Hemichannel Activity Displayed by a Connexin43 Mutation Causing a Familial Connexinopathy Exhibiting Hypotrichosis with Follicular Keratosis and Hyperostosis.	Pubmed	0.003061	1	0.007614	0.07737	1	1	GJA1
Pubmed	18084616	IGFBP3 promoter methylation in colorectal cancer: relationship with microsatellite instability, CpG island methylator phenotype, and p53.	Pubmed	0.003061	1	0.007614	0.07737	1	1	IGFBP3
Pubmed	15273174	Mutations in the hereditary haemochromatosis gene HFE in professional endurance athletes.	Pubmed	0.003061	1	0.007614	0.07737	1	1	HFE
Pubmed	16415157	Epigenetic regulation of the tumor suppressor gene TCF21 on 6q23-q24 in lung and head and neck cancer.	Pubmed	0.003061	1	0.007614	0.07737	1	1	TCF21
Pubmed	27232187	Angiotensin-converting enzyme (ACE-I/D) polymorphism frequency in Brazilian soccer players.	Pubmed	0.003061	1	0.007614	0.07737	1	1	ACE
Pubmed	27531258	Elevated connexin 43 expression in arsenite-and cadmium-transformed human bladder cancer cells, tumor transplants and selected high grade human bladder cancers.	Pubmed	0.003061	1	0.007614	0.07737	1	1	GJA1
Pubmed	30029617	Self-reported prenatal tobacco smoke exposure, AXL gene-body methylation, and childhood asthma phenotypes.	Pubmed	0.003061	1	0.007614	0.07737	1	1	AXL
Pubmed	25582663	Insight into the interactive residues between two domains of human somatic Angiotensin-converting enzyme and Angiotensin II by MM-PBSA calculation and steered molecular dynamics simulation.	Pubmed	0.003061	1	0.007614	0.07737	1	1	ACE
Pubmed	11401071	Angiotensin converting enzyme in patients with sleep apnoea syndrome: plasma activity and gene polymorphisms.	Pubmed	0.003061	1	0.007614	0.07737	1	1	ACE
Pubmed	23387388	Expression of thrombospondin-2 as a marker in proliferative diabetic retinopathy.	Pubmed	0.003061	1	0.007614	0.07737	1	1	THBS2
Pubmed	6254060	Origin and functional properties of the major gene product of the Snyder-Theilen strain of feline sarcoma virus.	Pubmed	0.003061	1	0.007614	0.07737	1	1	FES
Pubmed	16178979	Frequency of angiotensin-converting enzyme gene polymorphism in Turkish type 2 diabetic patients.	Pubmed	0.003061	1	0.007614	0.07737	1	1	ACE
Pubmed	25807252	The type 3 adenylyl cyclase is required for the survival and maturation of newly generated granule cells in the olfactory bulb.	Pubmed	0.003061	1	0.007614	0.07737	1	1	ADCY3
Pubmed	18060663	Angiotensin-converting enzyme insertion/deletion polymorphism is not associated with susceptibility and outcome in sepsis and acute respiratory distress syndrome.	Pubmed	0.003061	1	0.007614	0.07737	1	1	ACE
Pubmed	24339922	Role of IGF-binding protein 3 in the resistance of EGFR mutant lung cancer cells to EGFR-tyrosine kinase inhibitors.	Pubmed	0.003061	1	0.007614	0.07737	1	1	IGFBP3
Pubmed	18635739	T-cadherin modulates hepatocyte functions in vitro.	Pubmed	0.003061	1	0.007614	0.07737	1	1	CDH13
Pubmed	23760924	Connexin 43 impacts on mitochondrial potassium uptake.	Pubmed	0.003061	1	0.007614	0.07737	1	1	GJA1
Pubmed	22362307	Two molecular weight species of thrombospondin-2 are present in bone and differentially modulated in fractured and nonfractured tibiae in a murine model of bone healing.	Pubmed	0.003061	1	0.007614	0.07737	1	1	THBS2
Pubmed	33730527	Targeting the AXL Receptor in Combating Smoking-related Pulmonary Fibrosis.	Pubmed	0.003061	1	0.007614	0.07737	1	1	AXL
Pubmed	12557137	Hepatitis C, iron status, and disease severity: relationship with HFE mutations.	Pubmed	0.003061	1	0.007614	0.07737	1	1	HFE
Pubmed	24711395	CG hypomethylation in Lsh-/- mouse embryonic fibroblasts is associated with de novo H3K4me1 formation and altered cellular plasticity.	Pubmed	0.003061	1	0.007614	0.07737	1	1	HELLS
Pubmed	31992292	Expression of SMARCD1 interacts with age in association with asthma control on inhaled corticosteroid therapy.	Pubmed	0.003061	1	0.007614	0.07737	1	1	SMARCD1
Pubmed	20418353	Effect of angiotensin-converting enzyme gene insertion/deletion polymorphism on steroid resistance in Egyptian children with idiopathic nephrotic syndrome.	Pubmed	0.003061	1	0.007614	0.07737	1	1	ACE
Pubmed	11437027	Differences in frequency of the deletion polymorphism of the angiotensin-converting enzyme gene in different ethnic groups.	Pubmed	0.003061	1	0.007614	0.07737	1	1	ACE
Pubmed	27377812	IGFBP-3 inhibits Wnt signaling in metastatic melanoma cells.	Pubmed	0.003061	1	0.007614	0.07737	1	1	IGFBP3
Pubmed	19166484	Connexin43 modulates neutrophil recruitment to the lung.	Pubmed	0.003061	1	0.007614	0.07737	1	1	GJA1
Pubmed	21529875	Tyrosine kinase receptor Axl enhances entry of Zaire ebolavirus without direct interactions with the viral glycoprotein.	Pubmed	0.003061	1	0.007614	0.07737	1	1	AXL
Pubmed	12763366	Population screening for hemochromatosis: a study in 5370 Spanish blood donors.	Pubmed	0.003061	1	0.007614	0.07737	1	1	HFE
Pubmed	17249564	Altered rhythm of photoreceptor outer segment phagocytosis in beta5 integrin knockout mice.	Pubmed	0.003061	1	0.007614	0.07737	1	1	ITGB5
Pubmed	10076184	Characterisation of recombinant glycosylation variants of insulin-like growth factor binding protein-3.	Pubmed	0.003061	1	0.007614	0.07737	1	1	IGFBP3
Pubmed	34359878	Human Tissue Angiotensin Converting Enzyme (ACE) Activity Is Regulated by Genetic Polymorphisms, Posttranslational Modifications, Endogenous Inhibitors and Secretion in the Serum, Lungs and Heart.	Pubmed	0.003061	1	0.007614	0.07737	1	1	ACE
Pubmed	15487009	Phenotypic manifestations of the OCTN2 V295X mutation: sudden infant death and carnitine-responsive cardiomyopathy in Roma families.	Pubmed	0.003061	1	0.007614	0.07737	1	1	SLC22A5
Pubmed	30318703	Albatross/FBF1 contributes to both centriole duplication and centrosome separation.	Pubmed	0.003061	1	0.007614	0.07737	1	1	FBF1
Pubmed	24003731	[The connection of polymorphism I/D of the gene angiotensin-converting ferment and D442G gene of protein-carrier of cholesterol ethers with atherosclerosis risk factors in patients of elderly and senile age with coronary heart disease in the Republic Sakha (Yakutia)].	Pubmed	0.003061	1	0.007614	0.07737	1	1	ACE
Pubmed	15863667	Reverse cascade screening of newborns for hereditary haemochromatosis: a model for other late onset diseases?	Pubmed	0.003061	1	0.007614	0.07737	1	1	HFE
Pubmed	7665100	Isolation of a cDNA encoding a mouse TFIID subunit containing histone H4 homology.	Pubmed	0.003061	1	0.007614	0.07737	1	1	TAF6
Pubmed	20503453	Nonalcoholic fatty liver disease and HFE gene mutations: a Polish study.	Pubmed	0.003061	1	0.007614	0.07737	1	1	HFE
Pubmed	26174855	HFE p.H63D polymorphism does not influence ALS phenotype and survival.	Pubmed	0.003061	1	0.007614	0.07737	1	1	HFE
Pubmed	26074086	Nuclear actions of insulin-like growth factor binding protein-3.	Pubmed	0.003061	1	0.007614	0.07737	1	1	IGFBP3
Pubmed	23661020	Gender specificity of a genetic variant of angiotensin-converting enzyme and risk of coronary artery disease.	Pubmed	0.003061	1	0.007614	0.07737	1	1	ACE
Pubmed	24423970	Genetic influence on exercise-induced changes in physical function among mobility-limited older adults.	Pubmed	0.003061	1	0.007614	0.07737	1	1	ACE
Pubmed	16900885	Insertion-deletion polymorphism in the angiotensin-converting enzyme (ACE) gene among Sudanese, Somalis, Emiratis, and Omanis.	Pubmed	0.003061	1	0.007614	0.07737	1	1	ACE
Pubmed	16154999	Amyloid beta-protein is degraded by cellular angiotensin-converting enzyme (ACE) and elevated by an ACE inhibitor.	Pubmed	0.003061	1	0.007614	0.07737	1	1	ACE
Pubmed	15861031	Mortality in patients with hypertension on angiotensin-I converting enzyme (ACE)-inhibitor treatment is influenced by the ACE insertion/deletion polymorphism.	Pubmed	0.003061	1	0.007614	0.07737	1	1	ACE
Pubmed	12176567	Impact of ACE polymorphism on renal allograft function, blood pressure, and proteinuria under ACE inhibition.	Pubmed	0.003061	1	0.007614	0.07737	1	1	ACE
Pubmed	29488813	Investigation of ERG Gene Expression in Iranian Patients with Multiple Sclerosis.	Pubmed	0.003061	1	0.007614	0.07737	1	1	ERG
Pubmed	16178952	Prevalence of HFE (hemochromatosis) gene mutations in patients with cluster headache.	Pubmed	0.003061	1	0.007614	0.07737	1	1	HFE
Pubmed	33054105	Cell-specific expression of <i>Hfe</i> determines the outcome of <i>Salmonella enterica</i> serovar Typhimurium infection in mice.	Pubmed	0.003061	1	0.007614	0.07737	1	1	HFE
Pubmed	19455605	Genetic and plasma variation of insulin-like growth factor binding proteins in relation to prostate cancer incidence and survival.	Pubmed	0.003061	1	0.007614	0.07737	1	1	IGFBP3
Pubmed	16236416	Association between angiotensin I-converting enzyme insertion/deletion gene functional polymorphism and novelty seeking personality in healthy females.	Pubmed	0.003061	1	0.007614	0.07737	1	1	ACE
Pubmed	36346745	Connexin 43 hemichannels regulate mitochondrial ATP generation, mobilization, and mitochondrial homeostasis against oxidative stress.	Pubmed	0.003061	1	0.007614	0.07737	1	1	GJA1
Pubmed	20121533	The relationship between maternal insulin-like growth factors 1 and 2 (IGF-1, IGF-2) and IGFBP-3 to gestational age and preterm delivery.	Pubmed	0.003061	1	0.007614	0.07737	1	1	IGFBP3
Pubmed	26725908	Iron and the liver.	Pubmed	0.003061	1	0.007614	0.07737	1	1	HFE
Pubmed	10329662	Cloning and characterization of a novel zinc finger transcriptional repressor. A direct role of the zinc finger motif in repression.	Pubmed	0.003061	1	0.007614	0.07737	1	1	AEBP2
Pubmed	16116691	The angiotensin-converting enzyme gene insertion/deletion polymorphism and effects of quinapril and atorvastatin on haemostatic parameters in patients with coronary artery disease.	Pubmed	0.003061	1	0.007614	0.07737	1	1	ACE
Pubmed	15129790	Angiotensin-converting enzyme gene polymorphism in coronary artery disease in north India.	Pubmed	0.003061	1	0.007614	0.07737	1	1	ACE
Pubmed	19647299	Detection of TMPRSS2-ERG fusion gene expression in prostate cancer specimens by a novel assay using branched DNA.	Pubmed	0.003061	1	0.007614	0.07737	1	1	ERG
Pubmed	21108975	ACE I/D polymorphism affects cognitive function and gray-matter volume in amnestic mild cognitive impairment.	Pubmed	0.003061	1	0.007614	0.07737	1	1	ACE
Pubmed	23255671	Reversible atrial gap junction remodeling during hypoxia/reoxygenation and ischemia: a possible arrhythmogenic substrate for atrial fibrillation.	Pubmed	0.003061	1	0.007614	0.07737	1	1	GJA1
Pubmed	17959719	Synaptic differentiation is defective in mice lacking acetylcholine receptor beta-subunit tyrosine phosphorylation.	Pubmed	0.003061	1	0.007614	0.07737	1	1	CHRNB1
Pubmed	11992568	No association between DCP1 genotype and late-onset Alzheimer disease.	Pubmed	0.003061	1	0.007614	0.07737	1	1	ACE
Pubmed	28077797	Repression of Fyn-related kinase in breast cancer cells is associated with promoter site-specific CpG methylation.	Pubmed	0.003061	1	0.007614	0.07737	1	1	FRK
Pubmed	16103363	An essential role for mitochondrial aldehyde dehydrogenase in nitroglycerin bioactivation.	Pubmed	0.003061	1	0.007614	0.07737	1	1	ALDH2
Pubmed	16793770	Nonsecreted insulin-like growth factor binding protein-3 (IGFBP-3) can induce apoptosis in human prostate cancer cells by IGF-independent mechanisms without being concentrated in the nucleus.	Pubmed	0.003061	1	0.007614	0.07737	1	1	IGFBP3
Pubmed	12209014	Dual localization of human DNA topoisomerase IIIalpha to mitochondria and nucleus.	Pubmed	0.003061	1	0.007614	0.07737	1	1	TOP3A
Pubmed	12620892	Functional analysis of gap junctions in ovarian granulosa cells: distinct role for connexin43 in early stages of folliculogenesis.	Pubmed	0.003061	1	0.007614	0.07737	1	1	GJA1
Pubmed	19539712	An age effect on the association of common variants of ACE with Alzheimer's disease.	Pubmed	0.003061	1	0.007614	0.07737	1	1	ACE
Pubmed	25546976	Polymorphism of angiotensin converting enzyme in hemodialysis patients--association with cardiovascular morbidity.	Pubmed	0.003061	1	0.007614	0.07737	1	1	ACE
Pubmed	29521003	Daily sodium intake influences the relationship between angiotensin-converting enzyme gene insertion/deletion polymorphism and hypertension in older adults.	Pubmed	0.003061	1	0.007614	0.07737	1	1	ACE
Pubmed	10425211	Carnitine transporter OCTN2 mutations in systemic primary carnitine deficiency: a novel Arg169Gln mutation and a recurrent Arg282ter mutation associated with an unconventional splicing abnormality.	Pubmed	0.003061	1	0.007614	0.07737	1	1	SLC22A5
Pubmed	16825108	Regulation of gene expression in post-meiotic male germ cells: CREM-signalling pathways and male fertility.	Pubmed	0.003061	1	0.007614	0.07737	1	1	FHL5
Pubmed	24146179	Expression of Cx43-related microRNAs in patients with tetralogy of Fallot.	Pubmed	0.003061	1	0.007614	0.07737	1	1	GJA1
Pubmed	31790936	Association between ACVR2A gene polymorphisms and risk of hypertensive disorders of pregnancy in the northern Chinese population.	Pubmed	0.003061	1	0.007614	0.07737	1	1	ACVR2A
Pubmed	32006143	Association Between the Polymorphism of Aldehyde Dehydrogenase 2 Gene and Cerebral Infarction in a Hakka Population in Southern China.	Pubmed	0.003061	1	0.007614	0.07737	1	1	ALDH2
Pubmed	15465635	ACE genotype and cognitive decline in an African-Caribbean population.	Pubmed	0.003061	1	0.007614	0.07737	1	1	ACE
Pubmed	19960042	HFE-Related Hemochromatosis: The Haptoglobin 2-2 Type Has a Significant but Limited Influence on Phenotypic Expression of the Predominant p.C282Y Homozygous Genotype.	Pubmed	0.003061	1	0.007614	0.07737	1	1	HFE
Pubmed	16033330	Kinetic probes for inter-domain co-operation in human somatic angiotensin-converting enzyme.	Pubmed	0.003061	1	0.007614	0.07737	1	1	ACE
Pubmed	9860346	The role of tissue angiotensin-converting enzyme (ACE): studies of ACE mutant mice.	Pubmed	0.003061	1	0.007614	0.07737	1	1	ACE
Pubmed	23280580	Disruption of thrombospondin-2 accelerates ischemic fracture healing.	Pubmed	0.003061	1	0.007614	0.07737	1	1	THBS2
Pubmed	20541757	Association between aldehyde dehydrogenase 2 genetic polymorphism and serum lipids or lipoproteins: a meta-analysis of seven East Asian populations.	Pubmed	0.003061	1	0.007614	0.07737	1	1	ALDH2
Pubmed	24796295	ERG expression is associated with increased risk of biochemical relapse following radical prostatectomy in early onset prostate cancer.	Pubmed	0.003061	1	0.007614	0.07737	1	1	ERG
Pubmed	8547681	Predominant expression of a receptor tyrosine kinase, TIE, in hematopoietic stem cells and B cells.	Pubmed	0.003061	1	0.007614	0.07737	1	1	TIE1
Pubmed	15703273	RhoA and Rac mediate endothelial cell polarization and detachment induced by T-cadherin.	Pubmed	0.003061	1	0.007614	0.07737	1	1	CDH13
Pubmed	22507973	Effect of mitochondrial aldehyde dehydrogenase-2 genotype on cardioprotection in patients with congenital heart disease.	Pubmed	0.003061	1	0.007614	0.07737	1	1	ALDH2
Pubmed	19706067	Relationships of serum free thyroxine and erythrocyte measures in euthyroid HFE C282Y homozygotes and control subjects: the HEIRS study.	Pubmed	0.003061	1	0.007614	0.07737	1	1	HFE
Pubmed	30920845	TCF21 inhibits tumor-associated angiogenesis and suppresses the growth of cholangiocarcinoma by targeting PI3K/Akt and ERK signaling.	Pubmed	0.003061	1	0.007614	0.07737	1	1	TCF21
Pubmed	30341186	mTOR- and SGK-Mediated Connexin 43 Expression Participates in Lipopolysaccharide-Stimulated Macrophage Migration through the iNOS/Src/FAK Axis.	Pubmed	0.003061	1	0.007614	0.07737	1	1	GJA1
Pubmed	16537242	Genetic predisposition to iron overload: prevalence and phenotypic expression of hemochromatosis-associated HFE-C282Y gene mutation.	Pubmed	0.003061	1	0.007614	0.07737	1	1	HFE
Pubmed	24966911	Role of far upstream element binding protein 1 in colonic epithelial disruption during dextran sulphate sodium-induced murine colitis.	Pubmed	0.003061	1	0.007614	0.07737	1	1	FUBP1
Pubmed	16779534	The I allele of the angiotensin-converting enzyme gene polymorphism may determine an increase in homocysteine levels in fibrate-treated subjects.	Pubmed	0.003061	1	0.007614	0.07737	1	1	ACE
Pubmed	17598005	Clinical implications of gene polymorphisms in venous leg ulcer: a model in tissue injury and reparative process.	Pubmed	0.003061	1	0.007614	0.07737	1	1	HFE
Pubmed	10523632	Targeted disruption of the murine fps/fes proto-oncogene reveals that Fps/Fes kinase activity is dispensable for hematopoiesis.	Pubmed	0.003061	1	0.007614	0.07737	1	1	FES
Pubmed	30510082	Novel susceptibility variants at the	Pubmed	0.003061	1	0.007614	0.07737	1	1	ERG
Pubmed	31715665	[Knockdown of mediator complex subunit 19 suppresses the migration and invasion and epithelial-mesenchymal transition in prostate cancer PC3 cells].	Pubmed	0.003061	1	0.007614	0.07737	1	1	MED19
Pubmed	16285477	Hemochromatosis gene HFE Cys282Tyr mutation analysis in a cohort of Northeast German hospitalized patients supports assumption of a North to South allele frequency gradient throughout Germany.	Pubmed	0.003061	1	0.007614	0.07737	1	1	HFE
Pubmed	34729741	[Analysis of metabolic profile and genetic variants for newborns with primary carnitine deficiency from Guangxi].	Pubmed	0.003061	1	0.007614	0.07737	1	1	SLC22A5
Pubmed	25025302	Alternative splicing of TAF6: downstream transcriptome impacts and upstream RNA splice control elements.	Pubmed	0.003061	1	0.007614	0.07737	1	1	TAF6
Pubmed	10739669	Differential expression of human topoisomerase IIIalpha during the cell cycle progression in HL-60 leukemia cells and human peripheral blood lymphocytes.	Pubmed	0.003061	1	0.007614	0.07737	1	1	TOP3A
Pubmed	21418104	Role of angiotensin-converting enzyme gene polymorphism in persistent pulmonary hypertension of the newborn.	Pubmed	0.003061	1	0.007614	0.07737	1	1	ACE
Pubmed	18540919	Effect of aldehyde dehydrogenase-2 genotype on cardiac autonomic nervous responses to moderate alcohol ingestion.	Pubmed	0.003061	1	0.007614	0.07737	1	1	ALDH2
Pubmed	17609217	Increased catalytic activity and altered fidelity of human DNA polymerase iota in the presence of manganese.	Pubmed	0.003061	1	0.007614	0.07737	1	1	POLI
Pubmed	14657821	Angiotensin-converting enzyme DD genotype is associated with worse perinatal cardiorespiratory adaptation in preterm infants.	Pubmed	0.003061	1	0.007614	0.07737	1	1	ACE
Pubmed	32033751	ADAMTS8 is frequently down-regulated in colorectal cancer and functions as a tumor suppressor.	Pubmed	0.003061	1	0.007614	0.07737	1	1	ADAMTS8
Pubmed	7523858	The Fps/Fes protein-tyrosine kinase promotes angiogenesis in transgenic mice.	Pubmed	0.003061	1	0.007614	0.07737	1	1	FES
Pubmed	24434540	Syndromic and non-syndromic disease-linked Cx43 mutations.	Pubmed	0.003061	1	0.007614	0.07737	1	1	GJA1
Pubmed	26074144	N-Myristoyltransferase 1 enhances human immunodeficiency virus replication through regulation of viral RNA expression level.	Pubmed	0.003061	1	0.007614	0.07737	1	1	NMT1
Pubmed	15287851	Common heterozygous hemochromatosis gene mutations are risk factors for inflammation and fibrosis in chronic hepatitis C.	Pubmed	0.003061	1	0.007614	0.07737	1	1	HFE
Pubmed	33562445	Urothelium-Specific Deletion of Connexin43 in the Mouse Urinary Bladder Alters Distension-Induced ATP Release and Voiding Behavior.	Pubmed	0.003061	1	0.007614	0.07737	1	1	GJA1
Pubmed	15814629	The number of lymph node metastases in gastric cancer correlates with the angiotensin I-converting enzyme gene insertion/deletion polymorphism.	Pubmed	0.003061	1	0.007614	0.07737	1	1	ACE
Pubmed	18622495	The association of ACE gene D/I polymorphism with cardiovascular risk factors in a population from Rio de Janeiro.	Pubmed	0.003061	1	0.007614	0.07737	1	1	ACE
Pubmed	22183944	Comparison of oxidative stress and the frequency of polymorphisms in the HFE gene between hemoglobin S trait blood donors and sickle cell disease patients.	Pubmed	0.003061	1	0.007614	0.07737	1	1	HFE
Pubmed	1314589	Molecular cloning and binding properties of the human type II activin receptor.	Pubmed	0.003061	1	0.007614	0.07737	1	1	ACVR2A
Pubmed	26806298	Genetic variants of CDH13 determine the susceptibility to chronic obstructive pulmonary disease in a Chinese population.	Pubmed	0.003061	1	0.007614	0.07737	1	1	CDH13
Pubmed	22865265	Deletion of Cx43 from osteocytes results in defective bone material properties but does not decrease extrinsic strength in cortical bone.	Pubmed	0.003061	1	0.007614	0.07737	1	1	GJA1
Pubmed	31029422	TRIP6, as a target of miR-7, regulates the proliferation and metastasis of colorectal cancer cells.	Pubmed	0.003061	1	0.007614	0.07737	1	1	TRIP6
Pubmed	26687160	Insertion/Insertion Genotype of Angiotensin I-Converting-Enzyme Gene Predicts Risk of Myocardial Infarction in North East India.	Pubmed	0.003061	1	0.007614	0.07737	1	1	ACE
Pubmed	20635370	Differential expression of Axl in hepatocellular carcinoma and correlation with tumor lymphatic metastasis.	Pubmed	0.003061	1	0.007614	0.07737	1	1	AXL
Pubmed	27651098	Decreased WNT3 expression in chronic lymphocytic leukaemia is a hallmark of disease progression and identifies patients with worse prognosis in the subgroup with mutated IGHV.	Pubmed	0.003061	1	0.007614	0.07737	1	1	WNT3
Pubmed	23877104	Functional expression of organic cation/carnitine transporter 2 (OCTN2/SLC22A5) in human brain capillary endothelial cell line hCMEC/D3, a human blood-brain barrier model.	Pubmed	0.003061	1	0.007614	0.07737	1	1	SLC22A5
Pubmed	25903580	Proteomic Analysis of Connexin 43 Reveals Novel Interactors Related to Osteoarthritis.	Pubmed	0.003061	1	0.007614	0.07737	1	1	GJA1
Pubmed	32428930	Prevention of aortic dissection and aneurysm via an ALDH2-mediated switch in vascular smooth muscle cell phenotype.	Pubmed	0.003061	1	0.007614	0.07737	1	1	ALDH2
Pubmed	11860787	[The relationship between angiotensin converting enzyme gene polymorphism and risk factors for coronary heart disease].	Pubmed	0.003061	1	0.007614	0.07737	1	1	ACE
Pubmed	14740347	Angiotensin-converting enzyme genotype, albuminuria and plasma fibrinogen in type 2 diabetes mellitus.	Pubmed	0.003061	1	0.007614	0.07737	1	1	ACE
Pubmed	9507058	Pod-1, a mesoderm-specific basic-helix-loop-helix protein expressed in mesenchymal and glomerular epithelial cells in the developing kidney.	Pubmed	0.003061	1	0.007614	0.07737	1	1	TCF21
Pubmed	20144258	Effects of green tea, black tea and Rooibos tea on angiotensin-converting enzyme and nitric oxide in healthy volunteers.	Pubmed	0.003061	1	0.007614	0.07737	1	1	ACE
Pubmed	31298936	Spleen iron, molybdenum, and manganese concentrations are coregulated in hepcidin-deficient and secondary iron overload models in mice.	Pubmed	0.003061	1	0.007614	0.07737	1	1	HFE
Pubmed	18574325	Involvement of carnitine/organic cation transporter OCTN2 (SLC22A5) in distribution of its substrate carnitine to the heart.	Pubmed	0.003061	1	0.007614	0.07737	1	1	SLC22A5
Pubmed	30765613	Association between ACE gene I/D polymorphism and knee osteoarthritis in a Chinese population.	Pubmed	0.003061	1	0.007614	0.07737	1	1	ACE
Pubmed	28338058	The role of CREB3L4 in the proliferation of prostate cancer cells.	Pubmed	0.003061	1	0.007614	0.07737	1	1	CREB3L4
Pubmed	17577982	[Soluble high-expression, purification and bioassay of IGFBP-3].	Pubmed	0.003061	1	0.007614	0.07737	1	1	IGFBP3
Pubmed	29678622	TRIM8 regulated autophagy modulates the level of cleaved Caspase-3 subunit to inhibit genotoxic stress induced cell death.	Pubmed	0.003061	1	0.007614	0.07737	1	1	TRIM8
Pubmed	8606973	Myometrial transcriptional regulation of the gap junction gene, connexin-43.	Pubmed	0.003061	1	0.007614	0.07737	1	1	GJA1
Pubmed	18705322	Could iron deposits in hepatocytes serve as a prognostic marker of HFE gene mutations?	Pubmed	0.003061	1	0.007614	0.07737	1	1	HFE
Pubmed	23529585	Protein expression and promoter methylation of the candidate biomarker TCF21 in head and neck squamous cell carcinoma.	Pubmed	0.003061	1	0.007614	0.07737	1	1	TCF21
Pubmed	28668962	Acute Exercise Stimulates Carnitine Biosynthesis and OCTN2 Expression in Mouse Kidney.	Pubmed	0.003061	1	0.007614	0.07737	1	1	SLC22A5
Pubmed	34971706	The protease SENP2 controls hepatic gluconeogenesis by regulating the SUMOylation of the fuel sensor AMPK?.	Pubmed	0.003061	1	0.007614	0.07737	1	1	SENP2
Pubmed	24302722	Gap junction intercellular communication mediated by connexin43 in astrocytes is essential for their resistance to oxidative stress.	Pubmed	0.003061	1	0.007614	0.07737	1	1	GJA1
Pubmed	28739842	New Biomarker Identified for PDAC.	Pubmed	0.003061	1	0.007614	0.07737	1	1	THBS2
Pubmed	15727249	Frequency of HFE H63D, S65C, and C282Y mutations in patients with iron overload and controls from Toledo, Spain.	Pubmed	0.003061	1	0.007614	0.07737	1	1	HFE
Pubmed	17718867	Frequency of hemochromatosis gene (HFE) mutations in Corsica (France).	Pubmed	0.003061	1	0.007614	0.07737	1	1	HFE
Pubmed	24445236	Establishment of neurogenic microenvironment in the neurovascular unit: the connexin 43 story.	Pubmed	0.003061	1	0.007614	0.07737	1	1	GJA1
Pubmed	11040018	Haemochromatosis gene mutations in idiopathic dilated cardiomyopathy.	Pubmed	0.003061	1	0.007614	0.07737	1	1	HFE
Pubmed	22531626	Distinct alternative splicing patterns of mediator subunit genes during endothelial progenitor cell differentiation.	Pubmed	0.003061	1	0.007614	0.07737	1	1	MED19
Pubmed	8798417	Interaction of a GRB-IR splice variant (a human GRB10 homolog) with the insulin and insulin-like growth factor I receptors. Evidence for a role in mitogenic signaling.	Pubmed	0.003061	1	0.007614	0.07737	1	1	GRB10
Pubmed	18718603	Angiotensin-converting enzyme (ACE, I/D) gene polymorphism and susceptibility to abdominal aortic aneurysm or aortoiliac occlusive disease.	Pubmed	0.003061	1	0.007614	0.07737	1	1	ACE
Pubmed	17589946	Frequency of primary iron overload and HFE gene mutations (C282Y, H63D and S65C) in chronic liver disease patients in north India.	Pubmed	0.003061	1	0.007614	0.07737	1	1	HFE
Pubmed	29344922	Impact of renin-angiotensin-aldosterone system polymorphisms on myocardial perfusion: Correlations with myocardial single photon emission computed tomography-derived parameters.	Pubmed	0.003061	1	0.007614	0.07737	1	1	ACE
Pubmed	9354586	Mechanisms of the inhibition of human erythrocyte pyridoxal kinase by drugs.	Pubmed	0.003061	1	0.007614	0.07737	1	1	PDXK
Pubmed	25928882	Fine-mapping butyrophilin family genes revealed several polymorphisms influencing viral genotype selection in hepatitis C infection.	Pubmed	0.003061	1	0.007614	0.07737	1	1	BTN3A2
Pubmed	18633161	Type 2 diabetes mellitus in a non-obese mouse model induced by Meg1/Grb10 overexpression.	Pubmed	0.003061	1	0.007614	0.07737	1	1	GRB10
Pubmed	29425204	The aldehyde dehydrogenase 2 polymorphisms on neuropsychological performance in bipolar II disorder with or without comorbid anxiety disorder.	Pubmed	0.003061	1	0.007614	0.07737	1	1	ALDH2
Pubmed	22086840	Angiotensin converting enzyme insertion/deletion polymorphism and risk of pregnancy hypertensive disorders: a meta-analysis.	Pubmed	0.003061	1	0.007614	0.07737	1	1	ACE
Pubmed	19238580	Plasma carnitine ester profile in homozygous and heterozygous OCTN2 deficiency.	Pubmed	0.003061	1	0.007614	0.07737	1	1	SLC22A5
Pubmed	20421923	A single amino acid change converts the sugar sensor SGLT3 into a sugar transporter.	Pubmed	0.003061	1	0.007614	0.07737	1	1	SLC5A4
Pubmed	8391328	Regulated expression of testis angiotensin-converting enzyme during spermatogenesis in mice.	Pubmed	0.003061	1	0.007614	0.07737	1	1	ACE
Pubmed	28727830	The receptor tyrosine kinase AXL promotes migration and invasion in colorectal cancer.	Pubmed	0.003061	1	0.007614	0.07737	1	1	AXL
Pubmed	24690767	New perspectives in the renin-angiotensin-aldosterone system (RAAS) III: endogenous inhibition of angiotensin converting enzyme (ACE) provides protection against cardiovascular diseases.	Pubmed	0.003061	1	0.007614	0.07737	1	1	ACE
Pubmed	26195267	Association of ACE insertion or deletion polymorphisms with the risk of coronary restenosis after percutaneous coronary intervention: A meta-analysis.	Pubmed	0.003061	1	0.007614	0.07737	1	1	ACE
Pubmed	33259166	Clinical Penetrance of Hereditary Hemochromatosis-Related End-Organ Damage of C282Y Homozygosity, A Newfoundland Experience.	Pubmed	0.003061	1	0.007614	0.07737	1	1	HFE
Pubmed	19563063	[Expression of connexin 43 in ovarian cancer and its relationship with chemoresistance].	Pubmed	0.003061	1	0.007614	0.07737	1	1	GJA1
Pubmed	32331391	Molecular Regulation of the RhoGAP GRAF3 and Its Capacity to Limit Blood Pressure In Vivo.	Pubmed	0.003061	1	0.007614	0.07737	1	1	ARHGAP42
Pubmed	19433916	Mutant HFE genotype leads to significant iron overload in patients with liver diseases from western Romania.	Pubmed	0.003061	1	0.007614	0.07737	1	1	HFE
Pubmed	17478487	The relationship between the insertion/deletion polymorphism of the ACE gene and hypertension in Iranian patients with type 2 diabetes.	Pubmed	0.003061	1	0.007614	0.07737	1	1	ACE
Pubmed	15044462	Expression of the hereditary hemochromatosis protein HFE increases ferritin levels by inhibiting iron export in HT29 cells.	Pubmed	0.003061	1	0.007614	0.07737	1	1	HFE
Pubmed	36528936	ALDH2 deficiency increases susceptibility to binge alcohol-induced gut leakiness, endotoxemia, and acute liver injury in mice through the gut-liver axis.	Pubmed	0.003061	1	0.007614	0.07737	1	1	ALDH2
Pubmed	26711283	ERG expression in prostate cancer: biological relevance and clinical implication.	Pubmed	0.003061	1	0.007614	0.07737	1	1	ERG
Pubmed	22565179	[Molecular diagnosis of HFE mutations in routine laboratories. Results of a survey from reference laboratories in France].	Pubmed	0.003061	1	0.007614	0.07737	1	1	HFE
Pubmed	14500334	Cell coupling between ventricular myocyte pairs from connexin43-deficient murine hearts.	Pubmed	0.003061	1	0.007614	0.07737	1	1	GJA1
Pubmed	16404141	Paired acute inhalation test reveals that acetaldehyde toxicity is higher in aldehyde dehydrogenase 2 knockout mice than in wild-type mice.	Pubmed	0.003061	1	0.007614	0.07737	1	1	ALDH2
Pubmed	18154415	Association of angiotensin-converting enzyme gene insertion/deletion polymorphism with metabolic syndrome in Iranians with type 2 diabetes mellitus.	Pubmed	0.003061	1	0.007614	0.07737	1	1	ACE
Pubmed	12824879	Loss of heterozygosity on chromosome 6q correlates with decreased thrombospondin-2 expression in human salivary gland carcinomas.	Pubmed	0.003061	1	0.007614	0.07737	1	1	THBS2
Pubmed	16404140	Aldehyde dehydrogenase 2 activity affects symptoms produced by an intraperitoneal acetaldehyde injection, but not acetaldehyde lethality.	Pubmed	0.003061	1	0.007614	0.07737	1	1	ALDH2
Pubmed	21277558	[Study of the intronic polymorphism of the angiotensin 1 converting enzyme among coronary Tunisians].	Pubmed	0.003061	1	0.007614	0.07737	1	1	ACE
Pubmed	12799365	Human leukocyte-derived arginine aminopeptidase. The third member of the oxytocinase subfamily of aminopeptidases.	Pubmed	0.003061	1	0.007614	0.07737	1	1	ERAP2
Pubmed	656131	Hydrolysis of enkephalin by cultured human endothelial cells and by purified peptidyl dipeptidase.	Pubmed	0.003061	1	0.007614	0.07737	1	1	ACE
Pubmed	33045911	The genetic polymorphisms of angiotensin converting enzyme insertion/deletion and glioma susceptibility: A meta-analysis.	Pubmed	0.003061	1	0.007614	0.07737	1	1	ACE
Pubmed	22565189	Med19 promotes gastric cancer progression and cellular growth.	Pubmed	0.003061	1	0.007614	0.07737	1	1	MED19
Pubmed	15031129	Tissue angiotensin-converting enzyme in imposed and physiological flow-related arterial remodeling in mice.	Pubmed	0.003061	1	0.007614	0.07737	1	1	ACE
Pubmed	23878018	Connexin 43 is a potential regulator in fluid shear stress-induced signal transduction in osteocytes.	Pubmed	0.003061	1	0.007614	0.07737	1	1	GJA1
Pubmed	27270535	Association between Carotid Intima-media Thickness and Aldehyde Dehydrogenase 2 Glu504Lys Polymorphism in Chinese Han with Essential Hypertension.	Pubmed	0.003061	1	0.007614	0.07737	1	1	ALDH2
Pubmed	8257427	Involvement of human plasma angiotensin I-converting enzyme in the degradation of the haemoregulatory peptide N-acetyl-seryl-aspartyl-lysyl-proline.	Pubmed	0.003061	1	0.007614	0.07737	1	1	ACE
Pubmed	20651988	Antibody-based detection of ERG rearrangement-positive prostate cancer.	Pubmed	0.003061	1	0.007614	0.07737	1	1	ERG
Pubmed	20373357	The PDXK rs2010795 variant is not associated with Parkinson disease in Italy.	Pubmed	0.003061	1	0.007614	0.07737	1	1	PDXK
Pubmed	20457814	Three key subregions contribute to the function of the downstream RNA polymerase II core promoter.	Pubmed	0.003061	1	0.007614	0.07737	1	1	TAF6
Pubmed	26663173	An integrated transcriptomic and computational analysis for biomarker identification in human glioma.	Pubmed	0.003061	1	0.007614	0.07737	1	1	CAPG
Pubmed	28678636	Iron loading in HFE p.C282Y homozygotes found by population screening: relationships to HLA-type and T-lymphocyte subsets.	Pubmed	0.003061	1	0.007614	0.07737	1	1	HFE
Pubmed	36527654	Confocal Laser and Electron Microscopic Investigation of Gap Junctions in Anaplastic Astrocytomas.	Pubmed	0.003061	1	0.007614	0.07737	1	1	GJA1
Pubmed	21795738	Strong association between angiotensin I-converting enzyme I/D polymorphism and unexplained recurrent miscarriage of Chinese women--a case-control study.	Pubmed	0.003061	1	0.007614	0.07737	1	1	ACE
Pubmed	16886200	Enhanced connexin 43 immunoreactivity in penumbral areas in the human brain following ischemia.	Pubmed	0.003061	1	0.007614	0.07737	1	1	GJA1
Pubmed	24292747	Alcohol flushing and positive ethanol patch test in patients with coronary spastic angina: possible role of aldehyde dehydrogenase 2 polymorphisms.	Pubmed	0.003061	1	0.007614	0.07737	1	1	ALDH2
Pubmed	16081096	Role of the fetal and alpha/beta exons in the function of fast skeletal troponin T isoforms: correlation with altered Ca2+ regulation associated with development.	Pubmed	0.003061	1	0.007614	0.07737	1	1	TNNT3
Pubmed	31056639	The role of connexin43 in neuropathic pain induced by spinal cord injury.	Pubmed	0.003061	1	0.007614	0.07737	1	1	GJA1
Pubmed	14765621	Distribution of C282Y and H63D mutations in the HFE gene in healthy Asian Indians and patients with thalassaemia major.	Pubmed	0.003061	1	0.007614	0.07737	1	1	HFE
Pubmed	31547237	Cx43-Gap Junctions Accumulate at the Cytotoxic Immunological Synapse Enabling Cytotoxic T Lymphocyte Melanoma Cell Killing.	Pubmed	0.003061	1	0.007614	0.07737	1	1	GJA1
Pubmed	30666042	Deletion Polymorphism of Angiotensin-Converting Enzyme Gene Is Associated with Low Muscle Mass in Elderly People in Jakarta, Indonesia.	Pubmed	0.003061	1	0.007614	0.07737	1	1	ACE
Pubmed	19142023	Arteriovenous fistula patency associated with angiotensin-converting enzyme I/D polymorphism and ACE inhibition or AT1 receptor blockade.	Pubmed	0.003061	1	0.007614	0.07737	1	1	ACE
Pubmed	21252222	Regulation of human mitochondrial aldehyde dehydrogenase (ALDH-2) activity by electrophiles in vitro.	Pubmed	0.003061	1	0.007614	0.07737	1	1	ALDH2
Pubmed	25867352	Traditional risk factors and angiotensin-converting enzyme insertion/deletion gene polymorphism in coronary artery disease.	Pubmed	0.003061	1	0.007614	0.07737	1	1	ACE
Pubmed	31296553	Aberrant Expression of ERG Promotes Resistance to Combined PI3K and AR Pathway Inhibition through Maintenance of AR Target Genes.	Pubmed	0.003061	1	0.007614	0.07737	1	1	ERG
Pubmed	20878577	[Connexin 43 expression in intraperitoneal free gastric cancer cells in patients with gastric cancer].	Pubmed	0.003061	1	0.007614	0.07737	1	1	GJA1
Pubmed	20673306	Cellulite, smoking and angiotensin-converting enzyme (ACE) gene insertion/deletion polymorphism.	Pubmed	0.003061	1	0.007614	0.07737	1	1	ACE
Pubmed	21975561	T-cadherin (Cdh13) in association with pancreatic ?-cell granules contributes to second phase insulin secretion.	Pubmed	0.003061	1	0.007614	0.07737	1	1	CDH13
Pubmed	16849282	Prevalence of HFE mutations in California newborns.	Pubmed	0.003061	1	0.007614	0.07737	1	1	HFE
Pubmed	14679188	Hepatocyte growth factor regulates angiotensin converting enzyme expression.	Pubmed	0.003061	1	0.007614	0.07737	1	1	ACE
Pubmed	20144588	Decreased calcium channel currents and facilitated epinephrine release in the Ca2+ channel beta3 subunit-null mice.	Pubmed	0.003061	1	0.007614	0.07737	1	1	CACNB3
Pubmed	9508073	Clinical analysis of a variant of Freeman-Sheldon syndrome (DA2B).	Pubmed	0.003061	1	0.007614	0.07737	1	1	TNNT3
Pubmed	29031818	Camptothecin and its analog SN-38, the active metabolite of irinotecan, inhibit binding of the transcriptional regulator and oncoprotein FUBP1 to its DNA target sequence FUSE.	Pubmed	0.003061	1	0.007614	0.07737	1	1	FUBP1
Pubmed	27784128	HFE p.C282Y homozygosity predisposes to rapid serum ferritin rise after menopause: A genotype-stratified cohort study of hemochromatosis in Australian women.	Pubmed	0.003061	1	0.007614	0.07737	1	1	HFE
Pubmed	11713104	Bleomycin upregulates gene expression of angiotensin-converting enzyme via mitogen-activated protein kinase and early growth response 1 transcription factor.	Pubmed	0.003061	1	0.007614	0.07737	1	1	ACE
Pubmed	33296147	CHRNB1-associated congenital myasthenia syndrome: Expanding the clinical spectrum.	Pubmed	0.003061	1	0.007614	0.07737	1	1	CHRNB1
Pubmed	15477569	A new SBF2 mutation in a family with recessive demyelinating Charcot-Marie-Tooth (CMT4B2).	Pubmed	0.003061	1	0.007614	0.07737	1	1	SBF2
Pubmed	12190960	Long-term sequelae of HFE deletion in C57BL/6 x 129/O1a mice, an animal model for hereditary haemochromatosis.	Pubmed	0.003061	1	0.007614	0.07737	1	1	HFE
Pubmed	15140235	Reduced expression of insulin-like growth factor-binding protein-3 (IGFBP-3) in Squamous cell carcinoma complicating recessive dystrophic epidermolysis bullosa.	Pubmed	0.003061	1	0.007614	0.07737	1	1	IGFBP3
Pubmed	24614194	Myeloid expression of angiotensin-converting enzyme facilitates myeloid maturation and inhibits the development of myeloid-derived suppressor cells.	Pubmed	0.003061	1	0.007614	0.07737	1	1	ACE
Pubmed	28076379	Upregulation of Far Upstream Element-Binding Protein 1 (FUBP1) Promotes Tumor Proliferation and Tumorigenesis of Clear Cell Renal Cell Carcinoma.	Pubmed	0.003061	1	0.007614	0.07737	1	1	FUBP1
Pubmed	14872014	Alzheimer disease risk and genetic variation in ACE: a meta-analysis.	Pubmed	0.003061	1	0.007614	0.07737	1	1	ACE
Pubmed	12633893	Influence of a functional polymorphism within the angiotensin I-converting enzyme gene on partial sleep deprivation in patients with major depression.	Pubmed	0.003061	1	0.007614	0.07737	1	1	ACE
Pubmed	12163384	Insulin-like growth factor-binding protein 3 expression increases during immortalization of cervical keratinocytes by human papillomavirus type 16 E6 and E7 proteins.	Pubmed	0.003061	1	0.007614	0.07737	1	1	IGFBP3
Pubmed	27221532	Population-based analysis of the frequency of HFE gene polymorphisms: Correlation with the susceptibility to develop hereditary hemochromatosis.	Pubmed	0.003061	1	0.007614	0.07737	1	1	HFE
Pubmed	23313283	Disruption of aldehyde dehydrogenase 2 gene results in altered cortical bone structure and increased cortical bone mineral density in the femoral diaphysis of mice.	Pubmed	0.003061	1	0.007614	0.07737	1	1	ALDH2
Pubmed	28389253	Role of Genetic Polymorphism of ALDH2 in Hematopoietic Stem Cell Transplantation.	Pubmed	0.003061	1	0.007614	0.07737	1	1	ALDH2
Pubmed	24184540	The metalloprotease ADAMTS8 displays antitumor properties through antagonizing EGFR-MEK-ERK signaling and is silenced in carcinomas by CpG methylation.	Pubmed	0.003061	1	0.007614	0.07737	1	1	ADAMTS8
Pubmed	15563966	Meta-analysis of three diabetes population studies: association of inactive ALDH2 genotype with maternal inheritance of diabetes.	Pubmed	0.003061	1	0.007614	0.07737	1	1	ALDH2
Pubmed	29869118	Genetic diagnosis of steroid-resistant nephrotic syndrome in a longitudinal collection of Czech and Slovak patients: a high proportion of causative variants in NUP93.	Pubmed	0.003061	1	0.007614	0.07737	1	1	NUP93
Pubmed	32525845	Auxiliary trafficking subunit GJA1-20k protects connexin-43 from degradation and limits ventricular arrhythmias.	Pubmed	0.003061	1	0.007614	0.07737	1	1	GJA1
Pubmed	6582480	Molecular abnormality of an inactive aldehyde dehydrogenase variant commonly found in Orientals.	Pubmed	0.003061	1	0.007614	0.07737	1	1	ALDH2
Pubmed	26941382	ALDH2 Glu504Lys Confers Susceptibility to Schizophrenia and Impacts Hippocampal-Prefrontal Functional Connectivity.	Pubmed	0.003061	1	0.007614	0.07737	1	1	ALDH2
Pubmed	31488404	AXL Targeting Overcomes Human Lung Cancer Cell Resistance to NK- and CTL-Mediated Cytotoxicity.	Pubmed	0.003061	1	0.007614	0.07737	1	1	AXL
Pubmed	28474781	The hemochromatosis protein HFE 20 years later: An emerging role in antigen presentation and in the immune system.	Pubmed	0.003061	1	0.007614	0.07737	1	1	HFE
Pubmed	31861504	SLC22A5 (OCTN2) Carnitine Transporter-Indispensable for Cell Metabolism, a Jekyll and Hyde of Human Cancer.	Pubmed	0.003061	1	0.007614	0.07737	1	1	SLC22A5
Pubmed	20830509	ACE gene polymorphism and serum ACE activity in Iranians type II diabetic patients with macroalbuminuria.	Pubmed	0.003061	1	0.007614	0.07737	1	1	ACE
Pubmed	34284139	Effects of IGFBP3 knockdown on human endometrial mesenchymal stromal cells stress-induced senescence.	Pubmed	0.003061	1	0.007614	0.07737	1	1	IGFBP3
Pubmed	18021392	N-myristoyltransferase: a potential novel diagnostic marker for colon cancer.	Pubmed	0.003061	1	0.007614	0.07737	1	1	NMT1
Pubmed	12547486	Angiotensin I-converting enzyme (ACE) gene polymorphism in relation to physical performance, cognition and survival--a follow-up study of elderly Danish twins.	Pubmed	0.003061	1	0.007614	0.07737	1	1	ACE
Pubmed	19383228	Association between renin-angiotensin system gene polymorphism and recurrent wheezing in Chinese children: a 4-year follow-up study.	Pubmed	0.003061	1	0.007614	0.07737	1	1	ACE
Pubmed	8413305	Ets proteins: new factors that regulate immunoglobulin heavy-chain gene expression.	Pubmed	0.003061	1	0.007614	0.07737	1	1	ERG
Pubmed	21673349	Erg is required for self-renewal of hematopoietic stem cells during stress hematopoiesis in mice.	Pubmed	0.003061	1	0.007614	0.07737	1	1	ERG
Pubmed	7835707	Cloning of BSK, a murine FRK homologue with a specific pattern of tissue distribution.	Pubmed	0.003061	1	0.007614	0.07737	1	1	FRK
Pubmed	33068677	Elite swimmers possess shorter telomeres than recreationally active controls.	Pubmed	0.003061	1	0.007614	0.07737	1	1	ACE
Pubmed	22050635	TOP3A, a new partner gene fused to MLL in an adult patient with de novo acute myeloid leukaemia.	Pubmed	0.003061	1	0.007614	0.07737	1	1	TOP3A
Pubmed	25677746	T-cadherin association with clinicopathological features and prognosis in axillary lymph node-positive breast cancer.	Pubmed	0.003061	1	0.007614	0.07737	1	1	CDH13
Pubmed	20467232	The polymorphism in aldehyde dehydrogenase-2 gene is associated with elevated plasma levels of high-sensitivity C-reactive protein in the early phase of myocardial infarction.	Pubmed	0.003061	1	0.007614	0.07737	1	1	ALDH2
Pubmed	21804215	Factor for adipocyte differentiation 158 gene disruption prevents the body weight gain and insulin resistance induced by a high-fat diet.	Pubmed	0.003061	1	0.007614	0.07737	1	1	LRRC8C
Pubmed	11257269	Angiotensin-converting enzyme gene polymorphism in a cohort of coronary angiography patients.	Pubmed	0.003061	1	0.007614	0.07737	1	1	ACE
Pubmed	11401115	Failure of aldosterone suppression despite angiotensin-converting enzyme (ACE) inhibitor administration in chronic heart failure is associated with ACE DD genotype.	Pubmed	0.003061	1	0.007614	0.07737	1	1	ACE
Pubmed	32054069	Activation of Astroglial Connexin is Involved in Concentration-Dependent Double-Edged Sword Clinical Action of Clozapine.	Pubmed	0.003061	1	0.007614	0.07737	1	1	GJA1
Pubmed	11257277	A prospective study of coronary heart disease and the hemochromatosis gene (HFE) C282Y mutation: the Atherosclerosis Risk in Communities (ARIC) study.	Pubmed	0.003061	1	0.007614	0.07737	1	1	HFE
Pubmed	31187503	PDXK mutations cause polyneuropathy responsive to pyridoxal 5'-phosphate supplementation.	Pubmed	0.003061	1	0.007614	0.07737	1	1	PDXK
Pubmed	19371224	Relationship between the angiotensin I-converting enzyme insertion/deletion (I/D) polymorphism and cardiovascular risk factors in healthy young Mexican women.	Pubmed	0.003061	1	0.007614	0.07737	1	1	ACE
Pubmed	17852816	Angiotensin-converting enzyme gene polymorphism and coronary reactivity in young men.	Pubmed	0.003061	1	0.007614	0.07737	1	1	ACE
Pubmed	26088389	ERAP2 functional knockout in humans does not alter surface heavy chains or HLA-B27, inflammatory cytokines or endoplasmic reticulum stress markers.	Pubmed	0.003061	1	0.007614	0.07737	1	1	ERAP2
Pubmed	12728665	[ACE gene polymorphism and renal scarring in children with urinary tract infection and vesicoureteric reflux: preliminary results].	Pubmed	0.003061	1	0.007614	0.07737	1	1	ACE
Pubmed	8809411	The fps/fes tyrosine kinase is expressed in myeloid, vascular endothelial, epithelial, and neuronal cells and is localized in the trans-golgi network.	Pubmed	0.003061	1	0.007614	0.07737	1	1	FES
Pubmed	20684043	Inhibition of cytokine-induced connexin43 hemichannel activity in astrocytes is neuroprotective.	Pubmed	0.003061	1	0.007614	0.07737	1	1	GJA1
Pubmed	12223435	Multiple cancers associated with esophageal and oropharyngolaryngeal squamous cell carcinoma and the aldehyde dehydrogenase-2 genotype in male Japanese drinkers.	Pubmed	0.003061	1	0.007614	0.07737	1	1	ALDH2
Pubmed	18455714	Decreased levels of connexin43 result in impaired development of the mammary gland in a mouse model of oculodentodigital dysplasia.	Pubmed	0.003061	1	0.007614	0.07737	1	1	GJA1
Pubmed	22410775	The receptor tyrosine kinase Axl is an essential regulator of prostate cancer proliferation and tumor growth and represents a new therapeutic target.	Pubmed	0.003061	1	0.007614	0.07737	1	1	AXL
Pubmed	31886853	T-cadherin inhibits invasion and migration of endometrial stromal cells in endometriosis.	Pubmed	0.003061	1	0.007614	0.07737	1	1	CDH13
Pubmed	21145803	Association of the hemochromatosis gene with pazopanib-induced transaminase elevation in renal cell carcinoma.	Pubmed	0.003061	1	0.007614	0.07737	1	1	HFE
Pubmed	17056006	Hypoxia-inducible factor-1 mediates the expression of DNA polymerase iota in human tumor cells.	Pubmed	0.003061	1	0.007614	0.07737	1	1	POLI
Pubmed	11029323	Deletion polymorphisms in the angiotensin converting enzyme gene are associated with pulmonary hypertension evoked by exercise challenge in patients with chronic obstructive pulmonary disease.	Pubmed	0.003061	1	0.007614	0.07737	1	1	ACE
Pubmed	15164145	Polymorphism of angiotensin-1 converting enzyme gene and Kawasaki disease.	Pubmed	0.003061	1	0.007614	0.07737	1	1	ACE
Pubmed	12153971	Insertion/deletion polymorphism of the angiotensin I-converting enzyme gene and arterial oxygen saturation at high altitude.	Pubmed	0.003061	1	0.007614	0.07737	1	1	ACE
Pubmed	36346393	The Prognostic Value of ADAMTS8 and Its Role as a Tumor Suppressor in Breast Cancer.	Pubmed	0.003061	1	0.007614	0.07737	1	1	ADAMTS8
Pubmed	20350746	Influence of IGFBP3 gene polymorphisms on IGFBP3 serum levels and the risk of prostate cancer in low-risk Korean men.	Pubmed	0.003061	1	0.007614	0.07737	1	1	IGFBP3
Pubmed	11535579	Heterogeneous expression of Gap junction channels in the heart leads to conduction defects and ventricular dysfunction.	Pubmed	0.003061	1	0.007614	0.07737	1	1	GJA1
Pubmed	22420170	Deletion allele of the ACE gene is not a risk factor for asthma predisposition.	Pubmed	0.003061	1	0.007614	0.07737	1	1	ACE
Pubmed	12905081	Genetic deficiency of a mitochondrial aldehyde dehydrogenase increases serum lipid peroxides in community-dwelling females.	Pubmed	0.003061	1	0.007614	0.07737	1	1	ALDH2
Pubmed	27915113	White blood cells and subtypes in HFE p.C282Y and wild-type homozygotes in the Hemochromatosis and Iron Overload Screening Study.	Pubmed	0.003061	1	0.007614	0.07737	1	1	HFE
Pubmed	20085788	Alteration of resting brain function by genetic variation in angiotensin converting enzyme in amnestic-type mild cognitive impairment of Chinese Han.	Pubmed	0.003061	1	0.007614	0.07737	1	1	ACE
Pubmed	17537156	Angiotensin-converting enzyme gene polymorphism and stroke in type 2 diabetic patients in Taiwan.	Pubmed	0.003061	1	0.007614	0.07737	1	1	ACE
Pubmed	7507228	The mouse tie receptor tyrosine kinase gene: expression during embryonic angiogenesis.	Pubmed	0.003061	1	0.007614	0.07737	1	1	TIE1
Pubmed	24448831	Assessment of the reproductive toxicity of inhalation exposure to ethyl tertiary butyl ether in male mice with normal, low active and inactive ALDH2.	Pubmed	0.003061	1	0.007614	0.07737	1	1	ALDH2
Pubmed	16754559	Angiotensin-converting enzyme DD genotype is preventive against circulatory failure in very-low-birthweight neonates.	Pubmed	0.003061	1	0.007614	0.07737	1	1	ACE
Pubmed	15729525	Angiotensin I converting enzyme polymorphism effects in patients with normal pressure hydrocephalus syndrome before and after surgery.	Pubmed	0.003061	1	0.007614	0.07737	1	1	ACE
Pubmed	15370463	No relation between angiotensin-converting enzyme gene polymorphism and smoking dependence.	Pubmed	0.003061	1	0.007614	0.07737	1	1	ACE
Pubmed	31427427	Phosphorylation of connexin 43 at MAPK, PKC or CK1 sites each distinctly alter the kinetics of epidermal wound repair.	Pubmed	0.003061	1	0.007614	0.07737	1	1	GJA1
Pubmed	15381116	ACE1 polymorphism and progression of SARS.	Pubmed	0.003061	1	0.007614	0.07737	1	1	ACE
Pubmed	22183642	Probability of C282Y homozygosity decreases as liver transaminase activities increase in participants with hyperferritinemia in the hemochromatosis and iron overload screening study.	Pubmed	0.003061	1	0.007614	0.07737	1	1	HFE
Pubmed	30296564	TCF21 inhibits proliferation and chemoresistance through the AKT pathway in human gastric cancer.	Pubmed	0.003061	1	0.007614	0.07737	1	1	TCF21
Pubmed	17383626	Conversion of midbodies into germ cell intercellular bridges.	Pubmed	0.003061	1	0.007614	0.07737	1	1	TEX14
Pubmed	33067248	THBS2/CA19-9 Detecting Pancreatic Ductal Adenocarcinoma at Diagnosis Underperforms in Prediagnostic Detection: Implications for Biomarker Advancement.	Pubmed	0.003061	1	0.007614	0.07737	1	1	THBS2
Pubmed	12140659	Association study between iron-related genes polymorphisms and Parkinson's disease.	Pubmed	0.003061	1	0.007614	0.07737	1	1	HFE
Pubmed	33334877	Cholesterol stimulates the cellular uptake of L-carnitine by the carnitine/organic cation transporter novel 2 (OCTN2).	Pubmed	0.003061	1	0.007614	0.07737	1	1	SLC22A5
Pubmed	28701358	Mechanism of action of the anti-inflammatory connexin43 mimetic peptide JM2.	Pubmed	0.003061	1	0.007614	0.07737	1	1	GJA1
Pubmed	34022841	ALDH2 polymorphism rs671 is a predictor of PD-1/PD-L1 inhibitor efficacy against thoracic malignancies.	Pubmed	0.003061	1	0.007614	0.07737	1	1	ALDH2
Pubmed	17624939	Is the influence of variation in the ACE gene on the prospective risk of Type 2 diabetes in middle-aged men modified by obesity?	Pubmed	0.003061	1	0.007614	0.07737	1	1	ACE
Pubmed	19168903	Depression of intraocular pressure following inactivation of connexin43 in the nonpigmented epithelium of the ciliary body.	Pubmed	0.003061	1	0.007614	0.07737	1	1	GJA1
Pubmed	15910768	Sexually dimorphic hormonal regulation of the gap junction protein, CX43, in rats and altered female reproductive function in CX43+/- mice.	Pubmed	0.003061	1	0.007614	0.07737	1	1	GJA1
Pubmed	17166429	[Meta-analysis of association of deletion allele of angiotensin-converting enzyme gene with coronary heart disease in China].	Pubmed	0.003061	1	0.007614	0.07737	1	1	ACE
Pubmed	16273386	An adiponectin receptor, T-cadherin, was selectively expressed in intratumoral capillary endothelial cells in hepatocellular carcinoma: possible cross talk between T-cadherin and FGF-2 pathways.	Pubmed	0.003061	1	0.007614	0.07737	1	1	CDH13
Pubmed	17661915	Analysis of the HFE gene (C282Y, H63D and S65C) mutations in a general Chinese Han population.	Pubmed	0.003061	1	0.007614	0.07737	1	1	HFE
Pubmed	19348938	Iron speciation study in Hfe knockout mice tissues: magnetic and ultrastructural characterisation.	Pubmed	0.003061	1	0.007614	0.07737	1	1	HFE
Pubmed	16957055	Sphingosine 1-phosphate induces myoblast differentiation through Cx43 protein expression: a role for a gap junction-dependent and -independent function.	Pubmed	0.003061	1	0.007614	0.07737	1	1	GJA1
Pubmed	24699409	A central role for GRB10 in regulation of islet function in man.	Pubmed	0.003061	1	0.007614	0.07737	1	1	GRB10
Pubmed	30570054	Polycystic ovarian syndrome: rs1799752 polymorphism of ACE gene.	Pubmed	0.003061	1	0.007614	0.07737	1	1	ACE
Pubmed	33812182	Involvement of small extracellular vesicle-derived TIE-1 in the chemoresistance of ovarian cancer cells.	Pubmed	0.003061	1	0.007614	0.07737	1	1	TIE1
Pubmed	14597338	Effects of aldehyde dehydrogenase genotypes on carotid atherosclerosis.	Pubmed	0.003061	1	0.007614	0.07737	1	1	ALDH2
Pubmed	21892705	Urinary bladder cancer risk in relation to a single nucleotide polymorphism (rs2854744) in the insulin-like growth factor-binding protein-3 (IGFBP3) gene.	Pubmed	0.003061	1	0.007614	0.07737	1	1	IGFBP3
Pubmed	34755904	Activation of SGLT3a in endometrial epithelial cells induces paracrine stromal cell decidualization.	Pubmed	0.003061	1	0.007614	0.07737	1	1	SLC5A4
Pubmed	35490264	Association of Angiotensin-converting Enzyme Gene Polymorphism with Susceptibility to Asthma Disease in Western Iran.	Pubmed	0.003061	1	0.007614	0.07737	1	1	ACE
Pubmed	22505422	Crystallization and preliminary X-ray diffraction analysis of human endoplasmic reticulum aminopeptidase 2.	Pubmed	0.003061	1	0.007614	0.07737	1	1	ERAP2
Pubmed	25496568	Connexin43 enhances the expression of osteoarthritis-associated genes in synovial fibroblasts in culture.	Pubmed	0.003061	1	0.007614	0.07737	1	1	GJA1
Pubmed	31617070	Levo-corydalmine Attenuates Vincristine-Induced Neuropathic Pain in Mice by Upregulating the Nrf2/HO-1/CO Pathway to Inhibit Connexin 43 Expression.	Pubmed	0.003061	1	0.007614	0.07737	1	1	GJA1
Pubmed	16503999	HFE H63D mutation frequency shows an increase in Turkish women with breast cancer.	Pubmed	0.003061	1	0.007614	0.07737	1	1	HFE
Pubmed	19073835	Association of ACE I/D gene polymorphism with vascular dementia: a meta-analysis.	Pubmed	0.003061	1	0.007614	0.07737	1	1	ACE
Pubmed	17624982	Variation in a bicarbonate co-transporter gene family member SLC4A7 is associated with propensity to addictions: a study using fine-mapping and three samples.	Pubmed	0.003061	1	0.007614	0.07737	1	1	SLC4A7
Pubmed	22936051	Hematopoietic overexpression of the transcription factor Erg induces lymphoid and erythro-megakaryocytic leukemia.	Pubmed	0.003061	1	0.007614	0.07737	1	1	ERG
Pubmed	34767927	Nucleoporin 93 mediates ?-catenin nuclear import to promote hepatocellular carcinoma progression and metastasis.	Pubmed	0.003061	1	0.007614	0.07737	1	1	NUP93
Pubmed	30368729	Importance of Cadherins Methylation in Ovarian Cancer: a Next Generation Sequencing Approach.	Pubmed	0.003061	1	0.007614	0.07737	1	1	CDH13
Pubmed	25700580	The ACE I/D polymorphism is associated with nitric oxide metabolite and blood pressure levels in healthy Mexican men.	Pubmed	0.003061	1	0.007614	0.07737	1	1	ACE
Pubmed	9211748	Absence of the hemochromatosis gene Cys282Tyr mutation in three ethnic groups from Algeria (Mzab), Ethiopia, and Senegal.	Pubmed	0.003061	1	0.007614	0.07737	1	1	HFE
Pubmed	8175916	Up-regulation of the connexin43+ gap junction network in haemopoietic tissue before the growth of stem cells.	Pubmed	0.003061	1	0.007614	0.07737	1	1	GJA1
Pubmed	11787479	Angiotensin-converting enzyme gene polymorphism and premature coronary heart disease.	Pubmed	0.003061	1	0.007614	0.07737	1	1	ACE
Pubmed	11079661	The insertion/deletion polymorphism of the angiotensin-converting enzyme gene determines coronary vascular tone and nitric oxide activity.	Pubmed	0.003061	1	0.007614	0.07737	1	1	ACE
Pubmed	36645109	Deficiency of thrombospondin-2 alleviates intimal hyperplasia in mice by modulating vascular smooth muscle cell proliferation and migration.	Pubmed	0.003061	1	0.007614	0.07737	1	1	THBS2
Pubmed	15944101	Angiotensin converting enzyme insertion/deletion polymorphisms in vasovagal syncope.	Pubmed	0.003061	1	0.007614	0.07737	1	1	ACE
Pubmed	11774187	Hemochromatosis (HFE) gene sequence analysis of formalin-fixed, paraffin-embedded liver biopsy specimens.	Pubmed	0.003061	1	0.007614	0.07737	1	1	HFE
Pubmed	36214762	ERAP2 as a potential biomarker for predicting gemcitabine response in patients with pancreatic cancer.	Pubmed	0.003061	1	0.007614	0.07737	1	1	ERAP2
Pubmed	30980397	Osteocytic connexin 43 channels affect fracture healing.	Pubmed	0.003061	1	0.007614	0.07737	1	1	GJA1
Pubmed	16319043	Association between ACE gene I/D polymorphism and clinical presentation and prognosis of sarcoidosis.	Pubmed	0.003061	1	0.007614	0.07737	1	1	ACE
Pubmed	21722816	Contribution of deletion in angiotensin-converting enzyme but not A1166C angiotensin II type-1 receptor gene polymorphisms to clinical outcomes in atherothrombotic disease.	Pubmed	0.003061	1	0.007614	0.07737	1	1	ACE
Pubmed	20959037	[Relationship between ACE gene insertion or deletion polymorphism and left ventricular mass in newborns admitted to the neonatal intensive care unit].	Pubmed	0.003061	1	0.007614	0.07737	1	1	ACE
Pubmed	35492873	AXL targeting restores PD-1 blockade sensitivity of	Pubmed	0.003061	1	0.007614	0.07737	1	1	AXL
Pubmed	29679856	B7-H6 expression is induced by lipopolysaccharide and facilitates cancer invasion and metastasis in human gliomas.	Pubmed	0.003061	1	0.007614	0.07737	1	1	NCR3LG1
Pubmed	23085225	Proteomic identification of the macrophage-capping protein as a protein contributing to the malignant features of hepatocellular carcinoma.	Pubmed	0.003061	1	0.007614	0.07737	1	1	CAPG
Pubmed	29981795	Aldehyde dehydrogenase 2 activation ameliorates cyclophosphamide-induced acute cardiotoxicity via detoxification of toxic aldehydes and suppression of cardiac cell death.	Pubmed	0.003061	1	0.007614	0.07737	1	1	ALDH2
Pubmed	17673929	Association between the insertion/deletion polymorphism of the angiotensin-converting enzyme gene and erectile dysfunction in patients with metabolic syndrome.	Pubmed	0.003061	1	0.007614	0.07737	1	1	ACE
Pubmed	20551050	Extracellular protease ADAMTS9 suppresses esophageal and nasopharyngeal carcinoma tumor formation by inhibiting angiogenesis.	Pubmed	0.003061	1	0.007614	0.07737	1	1	ADAMTS9
Pubmed	16983336	Insulin-like growth factor-binding protein-3 inhibition of prostate cancer growth involves suppression of angiogenesis.	Pubmed	0.003061	1	0.007614	0.07737	1	1	IGFBP3
Pubmed	28028641	The insertion/deletion polymorphism in the angiotensin-converting enzyme gene and nicotine dependence in schizophrenia patients.	Pubmed	0.003061	1	0.007614	0.07737	1	1	ACE
Pubmed	12114335	Angiotensin I-converting enzyme insertion/deletion polymorphism and cardiac mortality and morbidity after coronary artery bypass graft surgery.	Pubmed	0.003061	1	0.007614	0.07737	1	1	ACE
Pubmed	25208933	Relationship between polymorphism of angiotensin-converting enzyme gene insertion/deletion and risk of hepatocellular carcinoma in a Chinese Dai population.	Pubmed	0.003061	1	0.007614	0.07737	1	1	ACE
Pubmed	15189494	Angiotensin-converting enzyme gene polymorphism and lipid profiles in Kuwaiti children with type 1 diabetes.	Pubmed	0.003061	1	0.007614	0.07737	1	1	ACE
Pubmed	12367579	Iron overload in mice expressing HFE exclusively in the intestinal villi provides evidence that HFE regulates a functional cross-talk between crypt and villi enterocytes.	Pubmed	0.003061	1	0.007614	0.07737	1	1	HFE
Pubmed	32572145	Strong association between the 12q24 locus and sweet taste preference in the Japanese population revealed by genome-wide meta-analysis.	Pubmed	0.003061	1	0.007614	0.07737	1	1	ALDH2
Pubmed	21877119	B7-H6/NKp30 interaction: a mechanism of alerting NK cells against tumors.	Pubmed	0.003061	1	0.007614	0.07737	1	1	NCR3LG1
Pubmed	22385293	Meta-analysis of the relationship between ACE I/D gene polymorphism and end-stage renal disease in patients with diabetic nephropathy.	Pubmed	0.003061	1	0.007614	0.07737	1	1	ACE
Pubmed	32404872	BAF60a deficiency uncouples chromatin accessibility and cold sensitivity from white fat browning.	Pubmed	0.003061	1	0.007614	0.07737	1	1	SMARCD1
Pubmed	16802538	HFE mutations in idiopathic dilated cardiomyopathy.	Pubmed	0.003061	1	0.007614	0.07737	1	1	HFE
Pubmed	28352005	Associations between clinical characteristics and angiotensin-converting enzyme gene insertion/deletion polymorphism in Moroccan population with Type-2 diabetic nephropathy.	Pubmed	0.003061	1	0.007614	0.07737	1	1	ACE
Pubmed	24025158	STEAP1 protein overexpression is an independent marker for biochemical recurrence in prostate carcinoma.	Pubmed	0.003061	1	0.007614	0.07737	1	1	STEAP1
Pubmed	19492232	Association between two functional polymorphisms of insulin-like growth factor binding protein 3 and colorectal cancer risk in a Chinese population.	Pubmed	0.003061	1	0.007614	0.07737	1	1	IGFBP3
Pubmed	11380589	Association studies between haemochromatosis gene mutations and the risk of cardiovascular diseases.	Pubmed	0.003061	1	0.007614	0.07737	1	1	HFE
Pubmed	15671615	Influence of angiotensin-converting enzyme I/D gene polymorphism on the right ventricular myocardial performance index in patients with a first acute anterior myocardial infarction.	Pubmed	0.003061	1	0.007614	0.07737	1	1	ACE
Pubmed	34140003	AXL receptor tyrosine kinase: a possible therapeutic target in acute promyelocytic leukemia.	Pubmed	0.003061	1	0.007614	0.07737	1	1	AXL
Pubmed	17347974	Ramipril in post-renal transplant erythrocytosis.	Pubmed	0.003061	1	0.007614	0.07737	1	1	ACE
Pubmed	24496515	Angiotensin-converting enzyme I/D polymorphism is associated with pneumonia risk: a meta-analysis.	Pubmed	0.003061	1	0.007614	0.07737	1	1	ACE
Pubmed	22145371	[HFE gene polymorphism in the population of Northern Asia].	Pubmed	0.003061	1	0.007614	0.07737	1	1	HFE
Pubmed	18984581	Lesion bypass of N2-ethylguanine by human DNA polymerase iota.	Pubmed	0.003061	1	0.007614	0.07737	1	1	POLI
Pubmed	12907612	Insulin-like growth factor-binding protein-3 gene -202 A/C polymorphism is correlated with advanced disease status in prostate cancer.	Pubmed	0.003061	1	0.007614	0.07737	1	1	IGFBP3
Pubmed	22938636	Association between insertion/deletion polymorphism in angiotensin-converting enzyme gene and acute lung injury/acute respiratory distress syndrome: a meta-analysis.	Pubmed	0.003061	1	0.007614	0.07737	1	1	ACE
Pubmed	25220615	ERG positive prostatic cancer may show a more angiogenetic phenotype.	Pubmed	0.003061	1	0.007614	0.07737	1	1	ERG
Pubmed	10557317	Experimental hemochromatosis due to MHC class I HFE deficiency: immune status and iron metabolism.	Pubmed	0.003061	1	0.007614	0.07737	1	1	HFE
Pubmed	14981053	Depletion of tissue angiotensin-converting enzyme differentially influences the intrarenal and urinary expression of angiotensin peptides.	Pubmed	0.003061	1	0.007614	0.07737	1	1	ACE
Pubmed	16275934	Overexpression of the ETS-related gene, ERG, predicts a worse outcome in acute myeloid leukemia with normal karyotype: a Cancer and Leukemia Group B study.	Pubmed	0.003061	1	0.007614	0.07737	1	1	ERG
Pubmed	20575041	Hyperferritinemia and iron overload in type 1 Gaucher disease.	Pubmed	0.003061	1	0.007614	0.07737	1	1	HFE
Pubmed	21254935	Association between insulin-like growth factor binding protein-3 promoter polymorphism of -1590 C>A and lung cancer susceptibility in a Chinese Han population.	Pubmed	0.003061	1	0.007614	0.07737	1	1	IGFBP3
Pubmed	26759246	The TRAIL receptor agonist drozitumab targets basal B triple-negative breast cancer cells that express vimentin and Axl.	Pubmed	0.003061	1	0.007614	0.07737	1	1	AXL
Pubmed	31198195	Association Between Polymorphisms in the Angiotensin-Converting Enzyme Gene and Non-Obstructive Azoospermia in the Chinese Han Population from Northeast China.	Pubmed	0.003061	1	0.007614	0.07737	1	1	ACE
Pubmed	29219174	IGFBP3 deposited in the human umbilical cord mesenchymal stem cell-secreted extracellular matrix promotes bone formation.	Pubmed	0.003061	1	0.007614	0.07737	1	1	IGFBP3
Pubmed	21555911	Heritability and role for the environment in DNA methylation in AXL receptor tyrosine kinase.	Pubmed	0.003061	1	0.007614	0.07737	1	1	AXL
Pubmed	21796974	Role of HFE gene mutations on developing iron overload in beta-thalassaemia carriers in Egypt.	Pubmed	0.003061	1	0.007614	0.07737	1	1	HFE
Pubmed	24052941	WNT3 is a biomarker capable of predicting the definitive endoderm differentiation potential of hESCs.	Pubmed	0.003061	1	0.007614	0.07737	1	1	WNT3
Pubmed	11234416	[Association between insertion-deletion polymorphism of the angiotensin-converting enzyme gene and development of angiopathies in patients with non-insulin dependent diabetes mellitus from the Chuvash Republic].	Pubmed	0.003061	1	0.007614	0.07737	1	1	ACE
Pubmed	17562318	The structure of the cytoplasmic domain of the chloride channel ClC-Ka reveals a conserved interaction interface.	Pubmed	0.003061	1	0.007614	0.07737	1	1	CLCNKA
Pubmed	26208877	Cross-cancer profiling of molecular alterations within the human autophagy interaction network.	Pubmed	0.003061	1	0.007614	0.07737	1	1	ULK4
Pubmed	21194680	Mutations in the SPARC-related modular calcium-binding protein 1 gene, SMOC1, cause waardenburg anophthalmia syndrome.	Pubmed	0.003061	1	0.007614	0.07737	1	1	SMOC1
Pubmed	17022779	ACE I/D polymorphism in different etiologies of ischemic stroke.	Pubmed	0.003061	1	0.007614	0.07737	1	1	ACE
Pubmed	16263806	Synergistic effects of PDGF-BB and cAMP-elevating agents on expression of connexin43 in mesangial cells.	Pubmed	0.003061	1	0.007614	0.07737	1	1	GJA1
Pubmed	17729389	HFE gene in primary and secondary hepatic iron overload.	Pubmed	0.003061	1	0.007614	0.07737	1	1	HFE
Pubmed	33813505	Deficiency of mitochondrial aldehyde dehydrogenase increases type 2 diabetes risk in males via autophagy dysregulation.	Pubmed	0.003061	1	0.007614	0.07737	1	1	ALDH2
Pubmed	19132786	Angiotensin-converting enzyme gene does not contribute to genetic susceptibility to systemic sclerosis in European Caucasians.	Pubmed	0.003061	1	0.007614	0.07737	1	1	ACE
Pubmed	19910046	Up-regulation of Cx43 expression and GJIC function in acute leukemia bone marrow stromal cells post-chemotherapy.	Pubmed	0.003061	1	0.007614	0.07737	1	1	GJA1
Pubmed	28894224	Associations between aldehyde dehydrogenase 2 (ALDH2) rs671 genetic polymorphisms, lifestyles and hypertension risk in Chinese Han people.	Pubmed	0.003061	1	0.007614	0.07737	1	1	ALDH2
Pubmed	27077775	Hemochromatosis gene mutations may affect the survival of patients with myelodysplastic syndrome.	Pubmed	0.003061	1	0.007614	0.07737	1	1	HFE
Pubmed	11917060	The deletion polymorphism of the ACE gene is not an independent risk factor for renal scarring in children with vesico-ureteric reflux.	Pubmed	0.003061	1	0.007614	0.07737	1	1	ACE
Pubmed	23361052	The expression of Axl receptor tyrosine kinase influences the tumour phenotype and clinical outcome of patients with malignant pleural mesothelioma.	Pubmed	0.003061	1	0.007614	0.07737	1	1	AXL
Pubmed	17923589	Axl mediates vascular remodeling induced by deoxycorticosterone acetate-salt hypertension.	Pubmed	0.003061	1	0.007614	0.07737	1	1	AXL
Pubmed	17309641	Disruption of friend of GATA 2 gene (FOG-2) by a de novo t(8;10) chromosomal translocation is associated with heart defects and gonadal dysgenesis.	Pubmed	0.003061	1	0.007614	0.07737	1	1	ZFPM2
Pubmed	27270650	TCF21 genetic polymorphisms and breast cancer risk in Chinese women.	Pubmed	0.003061	1	0.007614	0.07737	1	1	TCF21
Pubmed	29473153	Serum insulin-like growth factor (IGF)-I and IGF binding protein-3 in relation to terminal duct lobular unit involution of the normal breast in Caucasian and African American women: The Susan G. Komen Tissue Bank.	Pubmed	0.003061	1	0.007614	0.07737	1	1	IGFBP3
Pubmed	30691187	Interactive Effects between Chronic Lead Exposure and the Homeostatic Iron Regulator Transport	Pubmed	0.003061	1	0.007614	0.07737	1	1	HFE
Pubmed	14729836	Expression of Gja1 correlates with the phenotype observed in oculodentodigital syndrome/type III syndactyly.	Pubmed	0.003061	1	0.007614	0.07737	1	1	GJA1
Pubmed	25843295	Connexin-43 downregulation in G2/M phase enriched tumour cells causes extensive low-dose hyper-radiosensitivity (HRS) associated with mitochondrial apoptotic events.	Pubmed	0.003061	1	0.007614	0.07737	1	1	GJA1
Pubmed	9799444	Ultrastructural and biochemical evidence for gap junction and connexin 43 expression in a clonal Sertoli cell line: a potential model in the study of junctional complex formation.	Pubmed	0.003061	1	0.007614	0.07737	1	1	GJA1
Pubmed	1337483	Connexin 43 expression in the mouse embryo: localization of transcripts within developmentally significant domains.	Pubmed	0.003061	1	0.007614	0.07737	1	1	GJA1
Pubmed	28352015	Association between angiotensin-converting enzyme insertion/deletion gene polymorphism and end-stage renal disease in lebanese patients with diabetic nephropathy.	Pubmed	0.003061	1	0.007614	0.07737	1	1	ACE
Pubmed	24532793	The steric gate of DNA polymerase ? regulates ribonucleotide incorporation and deoxyribonucleotide fidelity.	Pubmed	0.003061	1	0.007614	0.07737	1	1	POLI
Pubmed	15536282	The functional angiotensin converting enzyme gene I/D polymorphism does not alter susceptibility to chronic pancreatitis.	Pubmed	0.003061	1	0.007614	0.07737	1	1	ACE
Pubmed	17479647	ACE gene deletion/deletion polymorphism may be a protective factor for respiratory distress in preterm infants.	Pubmed	0.003061	1	0.007614	0.07737	1	1	ACE
Pubmed	15018037	Angiotensin-converting enzyme gene (ACE) insertion/deletion polymorphism in Mexican populations.	Pubmed	0.003061	1	0.007614	0.07737	1	1	ACE
Pubmed	11680538	The frequency of C282Y and H63D mutations in Hemochromatosis gene in native Estonians.	Pubmed	0.003061	1	0.007614	0.07737	1	1	HFE
Pubmed	27518069	Rare HFE variants are the most frequent cause of hemochromatosis in non-c282y homozygous patients with hemochromatosis.	Pubmed	0.003061	1	0.007614	0.07737	1	1	HFE
Pubmed	24531458	Structural insights into the catalytic mechanism of human squalene synthase.	Pubmed	0.003061	1	0.007614	0.07737	1	1	FDFT1
Pubmed	31285774	Astrocytic connexin 43 potentiates myelin injury in ischemic white matter disease.	Pubmed	0.003061	1	0.007614	0.07737	1	1	GJA1
Pubmed	36501145	Association between Dietary Behaviors and BMI Stratified by Sex and the	Pubmed	0.003061	1	0.007614	0.07737	1	1	ALDH2
Pubmed	22048270	HFE gene polymorphisms and the risk for autism in Egyptian children and impact on the effect of oxidative stress.	Pubmed	0.003061	1	0.007614	0.07737	1	1	HFE
Pubmed	15332219	Increased cardiovascular risk in long-term hemodialysis patients carrying deletion allele of ACE gene polymorphism.	Pubmed	0.003061	1	0.007614	0.07737	1	1	ACE
Pubmed	16127195	Improved endothelium dependent vasodilation in endurance athletes and its relation with ACE I/D polymorphism.	Pubmed	0.003061	1	0.007614	0.07737	1	1	ACE
Pubmed	16684925	Glucose-evoked alterations in connexin43-mediated cell-to-cell communication in human collecting duct: a possible role in diabetic nephropathy.	Pubmed	0.003061	1	0.007614	0.07737	1	1	GJA1
Pubmed	36670098	Aldehyde dehydrogenase 2 alleviates mitochondrial dysfunction by promoting PGC-1?-mediated biogenesis in acute kidney injury.	Pubmed	0.003061	1	0.007614	0.07737	1	1	ALDH2
Pubmed	28088287	Insulin-Like Growth Factor Binding Protein-3 Deficiency Leads to Behavior Impairment with Monoaminergic and Synaptic Dysfunction.	Pubmed	0.003061	1	0.007614	0.07737	1	1	IGFBP3
Pubmed	15070663	Hemochromatosis mutations in the general population: iron overload progression rate.	Pubmed	0.003061	1	0.007614	0.07737	1	1	HFE
Pubmed	29677191	Type-2 diabetic aldehyde dehydrogenase 2 mutant mice (ALDH 2*2) exhibiting heart failure with preserved ejection fraction phenotype can be determined by exercise stress echocardiography.	Pubmed	0.003061	1	0.007614	0.07737	1	1	ALDH2
Pubmed	30476760	Interactions of CDH13 gene polymorphisms and ambient PM	Pubmed	0.003061	1	0.007614	0.07737	1	1	CDH13
Pubmed	24469092	ERG rearrangement and protein expression in the progression to castration-resistant prostate cancer.	Pubmed	0.003061	1	0.007614	0.07737	1	1	ERG
Pubmed	31319679	Connexin43 Contributes to Inflammasome Activation and Lipopolysaccharide-Initiated Acute Renal Injury	Pubmed	0.003061	1	0.007614	0.07737	1	1	GJA1
Pubmed	21697285	IGFBP-3 is a metastasis suppression gene in prostate cancer.	Pubmed	0.003061	1	0.007614	0.07737	1	1	IGFBP3
Pubmed	34622609	[Clinical Study of the Impact of	Pubmed	0.003061	1	0.007614	0.07737	1	1	ACE
Pubmed	30943371	SARS coronavirus protein nsp1 disrupts localization of Nup93 from the nuclear pore complex.	Pubmed	0.003061	1	0.007614	0.07737	1	1	NUP93
Pubmed	18792483	ACE gene polymorphism in Egyptian children with idiopathic nephrotic syndrome.	Pubmed	0.003061	1	0.007614	0.07737	1	1	ACE
Pubmed	19899138	Organic cation/carnitine transporter, OCTN2, transcriptional activity is regulated by osmotic stress in epididymal cells.	Pubmed	0.003061	1	0.007614	0.07737	1	1	SLC22A5
Pubmed	25614235	Germ line knockout of IGFBP-3 reveals influences of the gene on mammary gland neoplasia.	Pubmed	0.003061	1	0.007614	0.07737	1	1	IGFBP3
Pubmed	25818293	Differential association of chromatin proteins identifies BAF60a/SMARCD1 as a regulator of embryonic stem cell differentiation.	Pubmed	0.003061	1	0.007614	0.07737	1	1	SMARCD1
Pubmed	33441424	Kidney disease genetic risk variants alter lysosomal beta-mannosidase (	Pubmed	0.003061	1	0.007614	0.07737	1	1	MANBA
Pubmed	19744582	Thrombospondin-2 regulates matrix mineralization in MC3T3-E1 pre-osteoblasts.	Pubmed	0.003061	1	0.007614	0.07737	1	1	THBS2
Pubmed	11018711	A 3-dimensional model building by homology of the HFE protein: molecular consequences and application to antibody development.	Pubmed	0.003061	1	0.007614	0.07737	1	1	HFE
Pubmed	12668609	Haplotypes extending across ACE are associated with Alzheimer's disease.	Pubmed	0.003061	1	0.007614	0.07737	1	1	ACE
Pubmed	23363606	Phosphorylation on Ser-279 and Ser-282 of connexin43 regulates endocytosis and gap junction assembly in pancreatic cancer cells.	Pubmed	0.003061	1	0.007614	0.07737	1	1	GJA1
Pubmed	31775043	ERG Controls B Cell Development by Promoting Igh V-to-DJ Recombination.	Pubmed	0.003061	1	0.007614	0.07737	1	1	ERG
Pubmed	26543049	Modelling maternal obesity: the effects of a chronic high-fat, high-cholesterol diet on uterine expression of contractile-associated proteins and ex vivo contractile activity during labour in the rat.	Pubmed	0.003061	1	0.007614	0.07737	1	1	GJA1
Pubmed	21732059	Suppression of lung cancer metastasis-related protein 1 (LCMR1) inhibits the growth of colorectal cancer cells.	Pubmed	0.003061	1	0.007614	0.07737	1	1	MED19
Pubmed	11994975	Relationship of venous thromboembolism and myocardial infarction with the renin-angiotensin system in African-Americans.	Pubmed	0.003061	1	0.007614	0.07737	1	1	ACE
Pubmed	20359165	Secretome analysis of human BMSCs and identification of SMOC1 as an important ECM protein in osteoblast differentiation.	Pubmed	0.003061	1	0.007614	0.07737	1	1	SMOC1
Pubmed	18815590	Characterization of intron-1 haplotypes of the G protein beta 4 subunit gene--association with survival and progression in patients with urothelial bladder carcinoma.	Pubmed	0.003061	1	0.007614	0.07737	1	1	GNB4
Pubmed	35404279	Association Study and Meta-Analysis of Polymorphisms and Blood mRNA Expression of the ALDH2 Gene in Patients with Alzheimer's Disease.	Pubmed	0.003061	1	0.007614	0.07737	1	1	ALDH2
Pubmed	16538872	Erythropoietin dose: determined by the genes?	Pubmed	0.003061	1	0.007614	0.07737	1	1	ACE
Pubmed	22277253	Meta-analysis of the association between the insertion/deletion polymorphism in ACE gene and coronary heart disease among the Chinese population.	Pubmed	0.003061	1	0.007614	0.07737	1	1	ACE
Pubmed	22277254	Serum angiotensin-converting enzyme level as a marker of fibrosis in patients with chronic hepatitis B.	Pubmed	0.003061	1	0.007614	0.07737	1	1	ACE
Pubmed	11741942	Transduction of cell survival signals by connexin-43 hemichannels.	Pubmed	0.003061	1	0.007614	0.07737	1	1	GJA1
Pubmed	25978981	Association between the aldehyde dehydrogenase 2*2 allele and smoking-related chronic airway obstruction in a Japanese general population: a pilot study.	Pubmed	0.003061	1	0.007614	0.07737	1	1	ALDH2
Pubmed	15550509	Overexpression of gly56/gly80/gly81-mutant insulin-like growth factor-binding protein-3 in transgenic mice.	Pubmed	0.003061	1	0.007614	0.07737	1	1	IGFBP3
Pubmed	17131847	[The hemostasis parameters and ACE gene polymorphism in patients with essential hypertension treated with perindopril].	Pubmed	0.003061	1	0.007614	0.07737	1	1	ACE
Pubmed	25964383	Altered activities of kininase II, an angiotensin converting enzyme, prekallikrein, and nitric oxide in Kuwaiti patients with type 2 diabetes.	Pubmed	0.003061	1	0.007614	0.07737	1	1	ACE
Pubmed	34105780	Transcriptomics Identify Thrombospondin-2 as a Biomarker for NASH and Advanced Liver Fibrosis.	Pubmed	0.003061	1	0.007614	0.07737	1	1	THBS2
Pubmed	30474146	Inhalation exposure to low levels of ethyl tertiary butyl ether: Its genetic effects were significantly modified by ALDH2 activity.	Pubmed	0.003061	1	0.007614	0.07737	1	1	ALDH2
Pubmed	25196672	Aberrant methylation of CDH13 is a potential biomarker for predicting the recurrence and progression of non muscle invasive bladder cancer.	Pubmed	0.003061	1	0.007614	0.07737	1	1	CDH13
Pubmed	22817454	Structure of human DNA polymerase iota and the mechanism of DNA synthesis.	Pubmed	0.003061	1	0.007614	0.07737	1	1	POLI
Pubmed	16044138	Increased frequency of the angiotensin-converting enzyme gene D-allele is associated with noninfectious pulmonary dysfunction following allogeneic stem cell transplant.	Pubmed	0.003061	1	0.007614	0.07737	1	1	ACE
Pubmed	25555251	ACE insertion/deletion polymorphism is associated with periodontal disease in Korean population.	Pubmed	0.003061	1	0.007614	0.07737	1	1	ACE
Pubmed	15919068	Connexin 43 in cardiomyocyte mitochondria and its increase by ischemic preconditioning.	Pubmed	0.003061	1	0.007614	0.07737	1	1	GJA1
Pubmed	16202861	Reduction of pneumonia risk by an angiotensin I-converting enzyme inhibitor in elderly Japanese inpatients according to insertion/deletion polymorphism of the angiotensin I-converting enzyme gene.	Pubmed	0.003061	1	0.007614	0.07737	1	1	ACE
Pubmed	27894410	Association of HFE gene mutations with nonalcoholic fatty liver disease in the Iranian population.	Pubmed	0.003061	1	0.007614	0.07737	1	1	HFE
Pubmed	35359834	Iron Promotes Cardiac Doxorubicin Retention and Toxicity Through Downregulation of the Mitochondrial Exporter ABCB8.	Pubmed	0.003061	1	0.007614	0.07737	1	1	HFE
Pubmed	33356390	Reduction of Connexin 43 Attenuates Angiogenic Effects of Human Smooth Muscle Progenitor Cells via Inactivation of Akt and NF-?B Pathway.	Pubmed	0.003061	1	0.007614	0.07737	1	1	GJA1
Pubmed	30872361	Targeting MAPK phosphorylation of Connexin43 provides neuroprotection in stroke.	Pubmed	0.003061	1	0.007614	0.07737	1	1	GJA1
Pubmed	2470247	Effects of several commonly used fixatives on DNA and total nuclear protein analysis by flow cytometry.	Pubmed	0.003061	1	0.007614	0.07737	1	1	ZFPM2
Pubmed	23278516	Angiotensin I-converting enzyme gene (I/D) polymorphism in patients with migraine.	Pubmed	0.003061	1	0.007614	0.07737	1	1	ACE
Pubmed	14717849	Association of angiotensin converting enzyme gene I/D polymorphism of vitiligo in Korean population.	Pubmed	0.003061	1	0.007614	0.07737	1	1	ACE
Pubmed	22420015	Systemic Primary Carnitine Deficiency	Pubmed	0.003061	1	0.007614	0.07737	1	1	SLC22A5
Pubmed	16477235	ACE gene D/D genotype as a risk factor for chronic nephrotoxicity from calcineurin inhibitors in liver transplant recipients.	Pubmed	0.003061	1	0.007614	0.07737	1	1	ACE
Pubmed	8486387	Characterization of the mouse thrombospondin 2 gene.	Pubmed	0.003061	1	0.007614	0.07737	1	1	THBS2
Pubmed	22745143	ACE gene polymorphism and atherosclerotic lesion of carotid artery among offsprings of type 2 diabetes mellitus.	Pubmed	0.003061	1	0.007614	0.07737	1	1	ACE
Pubmed	27076468	Na+, HCO3--cotransporter NBCn1 increases pHi gradients, filopodia, and migration of smooth muscle cells and promotes arterial remodelling.	Pubmed	0.003061	1	0.007614	0.07737	1	1	SLC4A7
Pubmed	18444962	The ACE gene I/ D polymorphism is not associated with generalized vitiligo susceptibility in Gujarat population.	Pubmed	0.003061	1	0.007614	0.07737	1	1	ACE
Pubmed	19744557	Failure of the feeding response to fasting in carnitine-deficient juvenile visceral steatosis (JVS) mice: involvement of defective acyl-ghrelin secretion and enhanced corticotropin-releasing factor signaling in the hypothalamus.	Pubmed	0.003061	1	0.007614	0.07737	1	1	SLC22A5
Pubmed	12571285	The organization of adherens junctions and desmosomes at the cardiac intercalated disc is independent of gap junctions.	Pubmed	0.003061	1	0.007614	0.07737	1	1	GJA1
Pubmed	28066889	Enteric glial activity regulates secretomotor function in the mouse colon but does not acutely affect gut permeability.	Pubmed	0.003061	1	0.007614	0.07737	1	1	GJA1
Pubmed	27992820	GJA1 gene variations in sudden unexplained nocturnal death syndrome in the Chinese Han population.	Pubmed	0.003061	1	0.007614	0.07737	1	1	GJA1
Pubmed	18729198	Promoter hypermethylation of CDH13 is a common, early event in human esophageal adenocarcinogenesis and correlates with clinical risk factors.	Pubmed	0.003061	1	0.007614	0.07737	1	1	CDH13
Pubmed	14729817	The 16189 variant of mitochondrial DNA occurs more frequently in C282Y homozygotes with haemochromatosis than those without iron loading.	Pubmed	0.003061	1	0.007614	0.07737	1	1	HFE
Pubmed	27629742	Axl Is a Potential Cancer Prognostic Marker for the Migration and Invasion of Nasopharyngeal Carcinoma.	Pubmed	0.003061	1	0.007614	0.07737	1	1	AXL
Pubmed	30618363	[Genetic HFE-haemochromatosis].	Pubmed	0.003061	1	0.007614	0.07737	1	1	HFE
Pubmed	23409414	Hypertension subtypes and angiotensin converting enzyme (ACE) gene polymorphism in Indian population.	Pubmed	0.003061	1	0.007614	0.07737	1	1	ACE
Pubmed	35396835	Dysregulation of ACE-1 in Normal Aging and the Early Stages of Alzheimer's Disease.	Pubmed	0.003061	1	0.007614	0.07737	1	1	ACE
Pubmed	19008010	Severity of iron overload of proband determines serum ferritin levels in families with HFE-related hemochromatosis: the HEmochromatosis FAmily Study.	Pubmed	0.003061	1	0.007614	0.07737	1	1	HFE
Pubmed	17766369	Crystal Structure of human pyridoxal kinase: structural basis of M(+) and M(2+) activation.	Pubmed	0.003061	1	0.007614	0.07737	1	1	PDXK
Pubmed	16791358	Are the angiotensin-converting enzyme gene and activity risk factors for stroke?	Pubmed	0.003061	1	0.007614	0.07737	1	1	ACE
Pubmed	15526842	[Angiotensin-converting enzyme gene polymorphism in patients with obstructive sleep apnea].	Pubmed	0.003061	1	0.007614	0.07737	1	1	ACE
Pubmed	25170028	Genome-wide DNA methylation patterns in LSH mutant reveals de-repression of repeat elements and redundant epigenetic silencing pathways.	Pubmed	0.003061	1	0.007614	0.07737	1	1	HELLS
Pubmed	17549352	Elevated N-myristoyltransferase activity and expression in oral squamous cell carcinoma.	Pubmed	0.003061	1	0.007614	0.07737	1	1	NMT1
Pubmed	21636299	IGF-I-IGFBP-3-acid-labile subunit (ALS) complex in children and adolescents with classical congenital adrenal hyperplasia due to 21-hydroxylase deficiency (CAH).	Pubmed	0.003061	1	0.007614	0.07737	1	1	IGFBP3
Pubmed	22745159	Modulation of hERG potassium channel gating normalizes action potential duration prolonged by dysfunctional KCNQ1 potassium channel.	Pubmed	0.003061	1	0.007614	0.07737	1	1	ERG
Pubmed	21648284	Evidence of insulin-like growth factor binding protein-3 proteolysis during growth hormone stimulation testing.	Pubmed	0.003061	1	0.007614	0.07737	1	1	IGFBP3
Pubmed	20073670	Screening for C282Y homozygosity in a Norwegian population (HUNT2): The sensitivity and specificity of transferrin saturation.	Pubmed	0.003061	1	0.007614	0.07737	1	1	HFE
Pubmed	20829712	Response to angiotensin-converting enzyme inhibition is selectively blunted by high sodium in angiotensin-converting enzyme DD genotype: evidence for gene-environment interaction in healthy volunteers.	Pubmed	0.003061	1	0.007614	0.07737	1	1	ACE
Pubmed	30393847	The powerful association of angiotensin-converting enzyme insertion/deletion polymorphism and idiopathic recurrent pregnancy loss.	Pubmed	0.003061	1	0.007614	0.07737	1	1	ACE
Pubmed	16273299	HFE gene mutations in Polish patients with disturbances of iron metabolism: an initial assessment.	Pubmed	0.003061	1	0.007614	0.07737	1	1	HFE
Pubmed	29895432	Targeted inhibition of Axl receptor tyrosine kinase ameliorates anti-GBM-induced lupus-like nephritis.	Pubmed	0.003061	1	0.007614	0.07737	1	1	AXL
Pubmed	23553028	HFE gene C282Y variant is associated with colorectal cancer in Caucasians: a meta-analysis.	Pubmed	0.003061	1	0.007614	0.07737	1	1	HFE
Pubmed	15705663	Inactivation of the mouse adenylyl cyclase 3 gene disrupts male fertility and spermatozoon function.	Pubmed	0.003061	1	0.007614	0.07737	1	1	ADCY3
Pubmed	20059382	Angiotensin-converting enzyme insertion/deletion gene polymorphism in a Tunisian healthy and acute myocardial infarction population.	Pubmed	0.003061	1	0.007614	0.07737	1	1	ACE
Pubmed	25292432	A personalized medicine approach for Asian Americans with the aldehyde dehydrogenase 2*2 variant.	Pubmed	0.003061	1	0.007614	0.07737	1	1	ALDH2
Pubmed	17525278	Mice with enhanced macrophage angiotensin-converting enzyme are resistant to melanoma.	Pubmed	0.003061	1	0.007614	0.07737	1	1	ACE
Pubmed	18948754	Stable knockdown of PASG enhances DNA demethylation but does not accelerate cellular senescence in TIG-7 human fibroblasts.	Pubmed	0.003061	1	0.007614	0.07737	1	1	HELLS
Pubmed	19502257	Angiotensin-converting enzyme gene insertion/deletion polymorphism in Egyptian patients with myocardial infarction.	Pubmed	0.003061	1	0.007614	0.07737	1	1	ACE
Pubmed	19502258	Renin-angiotensin system polymorphisms and the association between use of angiotensin II receptor blockers or angiotensin-converting enzyme inhibitors and the risk of diabetes.	Pubmed	0.003061	1	0.007614	0.07737	1	1	ACE
Pubmed	35263762	Absence of Connexin 43 Results in Smaller Retinas and Arrested, Depolarized Retinal Progenitor Cells in Human Retinal Organoids.	Pubmed	0.003061	1	0.007614	0.07737	1	1	GJA1
Pubmed	19502259	The insertion/deletion polymorphism of the angiotensin-converting enzyme gene is associated with progression, but not development, of albuminuria in Iranian patients with type 2 diabetes.	Pubmed	0.003061	1	0.007614	0.07737	1	1	ACE
Pubmed	16825320	Growth inhibitory concentrations of androgens up-regulate insulin-like growth factor binding protein-3 expression via an androgen response element in LNCaP human prostate cancer cells.	Pubmed	0.003061	1	0.007614	0.07737	1	1	IGFBP3
Pubmed	18383374	Pulmonary capillary endothelial metabolic dysfunction: severity in pulmonary arterial hypertension related to connective tissue disease versus idiopathic pulmonary arterial hypertension.	Pubmed	0.003061	1	0.007614	0.07737	1	1	ACE
Pubmed	25735376	Knockdown of Med19 suppresses proliferation and enhances chemo-sensitivity to cisplatin in non-small cell lung cancer cells.	Pubmed	0.003061	1	0.007614	0.07737	1	1	MED19
Pubmed	19502260	Lack of genetic association between the angiotensin-converting enzyme gene insertion/deletion polymorphism and longevity in a Han Chinese population.	Pubmed	0.003061	1	0.007614	0.07737	1	1	ACE
Pubmed	28701476	Detection of early pancreatic ductal adenocarcinoma with thrombospondin-2 and CA19-9 blood markers.	Pubmed	0.003061	1	0.007614	0.07737	1	1	THBS2
Pubmed	22723835	Angiotensin-converting enzyme (ACE) gene insertion/deletion polymorphism and ACE inhibitor-related cough: a meta-analysis.	Pubmed	0.003061	1	0.007614	0.07737	1	1	ACE
Pubmed	30282042	Removal of hERG potassium channel affinity through introduction of an oxygen atom: Molecular insights from structure-activity relationships of strychnine and its analogs.	Pubmed	0.003061	1	0.007614	0.07737	1	1	ERG
Pubmed	11798074	Detection of usual and atypical aldehyde dehydrogenase alleles by mismatch amplification mutation assay.	Pubmed	0.003061	1	0.007614	0.07737	1	1	ALDH2
Pubmed	15657443	A single domain in human DNA polymerase iota mediates interaction with PCNA: implications for translesion DNA synthesis.	Pubmed	0.003061	1	0.007614	0.07737	1	1	POLI
Pubmed	8570217	Tie1, a receptor tyrosine kinase essential for vascular endothelial cell integrity, is not critical for the development of hematopoietic cells.	Pubmed	0.003061	1	0.007614	0.07737	1	1	TIE1
Pubmed	9920776	Molecular cloning of a full-length cDNA for human type 3 adenylyl cyclase and its expression in human islets.	Pubmed	0.003061	1	0.007614	0.07737	1	1	ADCY3
Pubmed	22951570	Construction of recombinant adenovirus vector with connexin 43 gene.	Pubmed	0.003061	1	0.007614	0.07737	1	1	GJA1
Pubmed	17634445	Dipeptidase-inactivated tACE action in vivo: selective inhibition of sperm-zona pellucida binding in the mouse.	Pubmed	0.003061	1	0.007614	0.07737	1	1	ACE
Pubmed	9462220	A simple genetic test identifies 90% of UK patients with haemochromatosis. The UK Haemochromatosis Consortium.	Pubmed	0.003061	1	0.007614	0.07737	1	1	HFE
Pubmed	17308297	HFE H63D polymorphism is increased in patients with amyotrophic lateral sclerosis of Italian origin.	Pubmed	0.003061	1	0.007614	0.07737	1	1	HFE
Pubmed	15972954	Proteolysis of cell-surface tissue transglutaminase by matrix metalloproteinase-2 contributes to the adhesive defect and matrix abnormalities in thrombospondin-2-null fibroblasts and mice.	Pubmed	0.003061	1	0.007614	0.07737	1	1	THBS2
Pubmed	20337854	Haemochromatosis genotype and iron overload: association with hypertension and left ventricular hypertrophy.	Pubmed	0.003061	1	0.007614	0.07737	1	1	HFE
Pubmed	29064078	Defective Wnt3 expression by testicular Sertoli cells compromise male fertility.	Pubmed	0.003061	1	0.007614	0.07737	1	1	WNT3
Pubmed	23603844	Increased tissue angiotensin-converting enzyme activity impairs bradykinin-induced dilation of coronary arterioles in obesity.	Pubmed	0.003061	1	0.007614	0.07737	1	1	ACE
Pubmed	27665472	Fyn-related kinase expression predicts favorable prognosis in patients with cervical cancer and suppresses malignant progression by regulating migration and invasion.	Pubmed	0.003061	1	0.007614	0.07737	1	1	FRK
Pubmed	12716812	Long-term renoprotective effects of losartan in diabetic nephropathy: interaction with ACE insertion/deletion genotype?	Pubmed	0.003061	1	0.007614	0.07737	1	1	ACE
Pubmed	35780678	Indices of iron homeostasis in asymptomatic subjects with HFE mutations and moderate ferritin elevation during iron removal treatment.	Pubmed	0.003061	1	0.007614	0.07737	1	1	HFE
Pubmed	25015764	Aberrant promoter methylation of the cadherin 13 gene in serum and its relationship with clinicopathological features of prostate cancer.	Pubmed	0.003061	1	0.007614	0.07737	1	1	CDH13
Pubmed	33619214	ERAPs Reduce In Vitro HIV Infection by Activating Innate Immune Response.	Pubmed	0.003061	1	0.007614	0.07737	1	1	ERAP2
Pubmed	21866551	Connexin43 acts as a colorectal cancer tumor suppressor and predicts disease outcome.	Pubmed	0.003061	1	0.007614	0.07737	1	1	GJA1
Pubmed	32476383	[Hearing loss due to mutations or lack of the gene coding protein stereocillin].	Pubmed	0.003061	1	0.007614	0.07737	1	1	STRC
Pubmed	36345163	Lack of impact of the ALDH2 rs671 variant on breast cancer development in Japanese BRCA1/2-mutation carriers.	Pubmed	0.003061	1	0.007614	0.07737	1	1	ALDH2
Pubmed	15958640	Recognition of six-transmembrane epithelial antigen of the prostate-expressing tumor cells by peptide antigen-induced cytotoxic T lymphocytes.	Pubmed	0.003061	1	0.007614	0.07737	1	1	STEAP1
Pubmed	36420936	Variants in AQP11 may result in autosomal recessive bilateral cystic renal dysgenesis.	Pubmed	0.003061	1	0.007614	0.07737	1	1	AQP11
Pubmed	25990649	The relationship between angiotensin-converting enzyme gene insertion/deletion polymorphism and digestive cancer risk: Insights from a meta-analysis.	Pubmed	0.003061	1	0.007614	0.07737	1	1	ACE
Pubmed	16046871	Hangover susceptibility in relation to aldehyde dehydrogenase-2 genotype, alcohol flushing, and mean corpuscular volume in Japanese workers.	Pubmed	0.003061	1	0.007614	0.07737	1	1	ALDH2
Pubmed	24928840	Genome-wide association and functional studies identify a role for IGFBP3 in hip osteoarthritis.	Pubmed	0.003061	1	0.007614	0.07737	1	1	IGFBP3
Pubmed	25735342	Lack of influence of the ACE1 gene I/D polymorphism on the formation and growth of benign uterine leiomyoma in Turkish patients.	Pubmed	0.003061	1	0.007614	0.07737	1	1	ACE
Pubmed	25735345	Quantitative assessment of the diagnostic role of CDH13 promoter methylation in lung cancer.	Pubmed	0.003061	1	0.007614	0.07737	1	1	CDH13
Pubmed	9931446	Cloning, sequencing and characterization of the rat hereditary hemochromatosis promoter: comparison of the human, mouse and rat HFE promoter regions.	Pubmed	0.003061	1	0.007614	0.07737	1	1	HFE
Pubmed	28270545	Manganese-induced turnover of TMEM165.	Pubmed	0.003061	1	0.007614	0.07737	1	1	TMEM165
Pubmed	29596891	Connexin 43 regulates the expression of wound healing-related genes in human gingival and skin fibroblasts.	Pubmed	0.003061	1	0.007614	0.07737	1	1	GJA1
Pubmed	17177267	Genetic variations of the CDC2L2 gene are associated with type 2 diabetes in a Han Chinese cohort.	Pubmed	0.003061	1	0.007614	0.07737	1	1	CDK11A
Pubmed	23782053	Laser microdissection and two-dimensional difference gel electrophoresis reveal the role of a novel macrophage-capping protein in lymph node metastasis in gastric cancer.	Pubmed	0.003061	1	0.007614	0.07737	1	1	CAPG
Pubmed	32717889	Cx43 in Neural Progenitors Promotes Glioma Invasion in a 3D Culture System.	Pubmed	0.003061	1	0.007614	0.07737	1	1	GJA1
Pubmed	29739982	Overexpression of Cx43 in cells of the myocardial scar: Correction of post-infarct arrhythmias through heterotypic cell-cell coupling.	Pubmed	0.003061	1	0.007614	0.07737	1	1	GJA1
Pubmed	16645262	Angiotensin-converting enzyme gene polymorphism in children with idiopathic nephrotic syndrome.	Pubmed	0.003061	1	0.007614	0.07737	1	1	ACE
Pubmed	16008546	Angiotensin converting enzyme gene, smoking and mortality in a population-based study.	Pubmed	0.003061	1	0.007614	0.07737	1	1	ACE
Pubmed	30414419	The use of ACE INDEL polymorphism as a biomarker of coronary artery disease (CAD) in humans with Mediterranean-style diet.	Pubmed	0.003061	1	0.007614	0.07737	1	1	ACE
Pubmed	8510562	Synthesis of N-(4'-pyridoxyl)sphingosine and its uptake and metabolism by isolated cells.	Pubmed	0.003061	1	0.007614	0.07737	1	1	PDXK
Pubmed	19552566	Lack of association of angiotensin-converting enzyme insertion/deletion polymorphism and myocardial infarction at very young ages.	Pubmed	0.003061	1	0.007614	0.07737	1	1	ACE
Pubmed	32730825	Lower left ventricular ejection fraction and higher serum angiotensin-converting enzyme activity are associated with histopathological diagnosis by endomyocardial biopsy in patients with cardiac sarcoidosis.	Pubmed	0.003061	1	0.007614	0.07737	1	1	ACE
Pubmed	18181977	Association of insertion/deletion polymorphism of the angiotensin-converting enzyme gene with angio-oedema accompanying chronic urticaria but not chronic urticaria without angio-oedema or the autologous serum skin test response.	Pubmed	0.003061	1	0.007614	0.07737	1	1	ACE
Pubmed	33550689	Association of the genetic variants in the endoplasmic reticulum aminopeptidase 2 gene with ankylosing spondylitis susceptibility.	Pubmed	0.003061	1	0.007614	0.07737	1	1	ERAP2
Pubmed	28327152	TRIM8 restores p53 tumour suppressor function by blunting N-MYC activity in chemo-resistant tumours.	Pubmed	0.003061	1	0.007614	0.07737	1	1	TRIM8
Pubmed	12453999	The ACE insertion/deletion polymorphism is not associated with the metabolic syndrome (WHO Definition) in Brazilian type 2 diabetic patients.	Pubmed	0.003061	1	0.007614	0.07737	1	1	ACE
Pubmed	28352123	AXL is not essential for Zika virus infection in the mouse brain.	Pubmed	0.003061	1	0.007614	0.07737	1	1	AXL
Pubmed	26436659	Phosphorylation of Threonine 794 on Tie1 by Rac1/PAK1 Reveals a Novel Angiogenesis Regulatory Pathway.	Pubmed	0.003061	1	0.007614	0.07737	1	1	TIE1
Pubmed	29355844	Endothelial Tie1-mediated angiogenesis and vascular abnormalization promote tumor progression and metastasis.	Pubmed	0.003061	1	0.007614	0.07737	1	1	TIE1
Pubmed	20182789	Insertion/deletion polymorphism and serum activity of the angiotensin-converting enzyme in Turkish patients with obstructive sleep apnea syndrome.	Pubmed	0.003061	1	0.007614	0.07737	1	1	ACE
Pubmed	20974500	Clinical and genetic determinants of anthracycline-induced cardiac iron accumulation.	Pubmed	0.003061	1	0.007614	0.07737	1	1	HFE
Pubmed	23098437	SENP2 regulates hepatocellular carcinoma cell growth by modulating the stability of ?-catenin.	Pubmed	0.003061	1	0.007614	0.07737	1	1	SENP2
Pubmed	17984618	The polymorphism in acetaldehyde dehydrogenase 2 gene, causing a substitution of Glu > Lys(504), is not associated with coronary atherosclerosis severity in Han Chinese.	Pubmed	0.003061	1	0.007614	0.07737	1	1	ALDH2
Pubmed	18958191	Lack of Connexin43-mediated bergmann glial gap junctional coupling does not affect cerebellar long-term depression, motor coordination, or eyeblink conditioning.	Pubmed	0.003061	1	0.007614	0.07737	1	1	GJA1
Pubmed	28125713	Knockdown of Mediator Complex Subunit 19 Suppresses the Growth and Invasion of Prostate Cancer Cells.	Pubmed	0.003061	1	0.007614	0.07737	1	1	MED19
Pubmed	22122796	Effect of co-inheritance of ?-thalassemia and hemochromatosis mutations on iron overload.	Pubmed	0.003061	1	0.007614	0.07737	1	1	HFE
Pubmed	16319124	Modulation of connexin43 alters expression of osteoblastic differentiation markers.	Pubmed	0.003061	1	0.007614	0.07737	1	1	GJA1
Pubmed	17899454	MANBA polymorphism was related to increased risk of colorectal cancer in Swedish but not in Chinese populations.	Pubmed	0.003061	1	0.007614	0.07737	1	1	MANBA
Pubmed	22098610	Clinical impact of HFE mutations in Japanese patients with chronic hepatitis C.	Pubmed	0.003061	1	0.007614	0.07737	1	1	HFE
Pubmed	23469169	Fine-mapping angiotensin-converting enzyme gene: separate QTLs identified for hypertension and for ACE activity.	Pubmed	0.003061	1	0.007614	0.07737	1	1	ACE
Pubmed	22098612	Iron metabolism and the role of HFE gene polymorphisms in Wilson disease.	Pubmed	0.003061	1	0.007614	0.07737	1	1	HFE
Pubmed	18478260	A further case of renal tubular dysgenesis surviving the neonatal period.	Pubmed	0.003061	1	0.007614	0.07737	1	1	ACE
Pubmed	30765873	Integrated analysis of multiple receptor tyrosine kinases identifies Axl as a therapeutic target and mediator of resistance to sorafenib in hepatocellular carcinoma.	Pubmed	0.003061	1	0.007614	0.07737	1	1	AXL
Pubmed	23098456	Mammalian mediator 19 mediates H1299 lung adenocarcinoma cell clone conformation, growth, and metastasis.	Pubmed	0.003061	1	0.007614	0.07737	1	1	MED19
Pubmed	12858018	Angiotensin converting enzyme gene polymorphism in Korean patients with primary knee osteoarthritis.	Pubmed	0.003061	1	0.007614	0.07737	1	1	ACE
Pubmed	18479585	Interaction effects between total energy and macronutrient intakes and angiotensin-converting enzyme 1 ( ACE) I/D polymorphism on adiposity-related phenotypes in toddlers and preschoolers: the Growth, Exercise and Nutrition Epidemiological Study in preSchoolers: the GENESIS study. [corrected].	Pubmed	0.003061	1	0.007614	0.07737	1	1	ACE
Pubmed	15753312	Reduced intercellular coupling leads to paradoxical propagation across the Purkinje-ventricular junction and aberrant myocardial activation.	Pubmed	0.003061	1	0.007614	0.07737	1	1	GJA1
Pubmed	12102452	The angiotensin-converting enzyme gene I/D polymorphism and heart rate variability following acute myocardial infarction.	Pubmed	0.003061	1	0.007614	0.07737	1	1	ACE
Pubmed	15008789	The evolution and population genetics of the ALDH2 locus: random genetic drift, selection, and low levels of recombination.	Pubmed	0.003061	1	0.007614	0.07737	1	1	ALDH2
Pubmed	15994326	Crystal structure of M-Ras reveals a GTP-bound "off" state conformation of Ras family small GTPases.	Pubmed	0.003061	1	0.007614	0.07737	1	1	MRAS
Pubmed	17898133	Intracellular calcium regulation of connexin43.	Pubmed	0.003061	1	0.007614	0.07737	1	1	GJA1
Pubmed	22926519	Far upstream element binding protein 1: a commander of transcription, translation and beyond.	Pubmed	0.003061	1	0.007614	0.07737	1	1	FUBP1
Pubmed	30236768	ACE I allele is associated with more severe portal hypertension in patients with liver cirrhosis: A pilot study.	Pubmed	0.003061	1	0.007614	0.07737	1	1	ACE
Pubmed	15284191	Thrombospondin-2 is essential for myocardial matrix integrity: increased expression identifies failure-prone cardiac hypertrophy.	Pubmed	0.003061	1	0.007614	0.07737	1	1	THBS2
Pubmed	15070968	Insulin-like growth factor binding protein-3 expression is associated with growth stimulation of T47D human breast cancer cells: the role of altered epidermal growth factor signaling.	Pubmed	0.003061	1	0.007614	0.07737	1	1	IGFBP3
Pubmed	16549803	TEX14 is essential for intercellular bridges and fertility in male mice.	Pubmed	0.003061	1	0.007614	0.07737	1	1	TEX14
Pubmed	24828015	Titration of the gap junction protein Connexin43 reduces atherogenesis.	Pubmed	0.003061	1	0.007614	0.07737	1	1	GJA1
Pubmed	10896663	Crystal structure of human squalene synthase. A key enzyme in cholesterol biosynthesis.	Pubmed	0.003061	1	0.007614	0.07737	1	1	FDFT1
Pubmed	20156752	Angiotensin-converting enzyme I/D polymorphism in chronic obstructive pulmonary disease.	Pubmed	0.003061	1	0.007614	0.07737	1	1	ACE
Pubmed	10208994	Defects in the germ line and gonads of mice lacking connexin43.	Pubmed	0.003061	1	0.007614	0.07737	1	1	GJA1
Pubmed	16898483	[Polymorphism I/D of the angiotensin-converting enzyme gene and disturbance of blood pressure in type 1 diabetic children and adolescents].	Pubmed	0.003061	1	0.007614	0.07737	1	1	ACE
Pubmed	12547226	Decreased liver hepcidin expression in the Hfe knockout mouse.	Pubmed	0.003061	1	0.007614	0.07737	1	1	HFE
Pubmed	20939740	Association between angiotensin-converting enzyme insertion/deletion genetic polymorphism and hypertension in a sample of Lebanese patients.	Pubmed	0.003061	1	0.007614	0.07737	1	1	ACE
Pubmed	29752763	Cofactor Biogenesis in Cysteamine Dioxygenase: C-F Bond Cleavage with Genetically Incorporated Unnatural Tyrosine.	Pubmed	0.003061	1	0.007614	0.07737	1	1	ADO
Pubmed	12547216	Frequency of the HFE gene mutations in five Italian populations.	Pubmed	0.003061	1	0.007614	0.07737	1	1	HFE
Pubmed	21347663	The association between bladder cancer and a single nucleotide polymorphism (rs2854744) in the insulin-like growth factor (IGF)-binding protein-3 (IGFBP-3) gene.	Pubmed	0.003061	1	0.007614	0.07737	1	1	IGFBP3
Pubmed	15094939	Angiotensin-converting enzyme gene polymorphism: I and D alleles from some different countries.	Pubmed	0.003061	1	0.007614	0.07737	1	1	ACE
Pubmed	16451136	Initial screening transferrin saturation values, serum ferritin concentrations, and HFE genotypes in Native Americans and whites in the Hemochromatosis and Iron Overload Screening Study.	Pubmed	0.003061	1	0.007614	0.07737	1	1	HFE
Pubmed	16393683	Iron binding saturation and genotypic testing for hereditary hemochromatosis in patients with liver disease.	Pubmed	0.003061	1	0.007614	0.07737	1	1	HFE
Pubmed	31546170	Human aquaporin-11 guarantees efficient transport of H	Pubmed	0.003061	1	0.007614	0.07737	1	1	AQP11
Pubmed	17763192	Insulin-like growth factor (IGF)-I, IGF-II and IGF-binding protein (IGFBP)-3 levels in Arab subjects with coronary heart disease.	Pubmed	0.003061	1	0.007614	0.07737	1	1	IGFBP3
Pubmed	17023764	Association between the polymorphism of the angiotensin-converting enzyme gene and tumor size of breast cancer in premenopausal patients.	Pubmed	0.003061	1	0.007614	0.07737	1	1	ACE
Pubmed	15056661	HFE and transferrin directly compete for transferrin receptor in solution and at the cell surface.	Pubmed	0.003061	1	0.007614	0.07737	1	1	HFE
Pubmed	26711020	Ethanol and acetaldehyde differentially alter extracellular dopamine and serotonin in Aldh2-knockout mouse dorsal striatum: A reverse microdialysis study.	Pubmed	0.003061	1	0.007614	0.07737	1	1	ALDH2
Pubmed	30658688	ERG oncoprotein expression in prostatic acinar adenocarcinoma; clinicopathologic significance.	Pubmed	0.003061	1	0.007614	0.07737	1	1	ERG
Pubmed	1851160	The two homologous domains of human angiotensin I-converting enzyme are both catalytically active.	Pubmed	0.003061	1	0.007614	0.07737	1	1	ACE
Pubmed	15983043	Disruption of the coenzyme binding site and dimer interface revealed in the crystal structure of mitochondrial aldehyde dehydrogenase "Asian" variant.	Pubmed	0.003061	1	0.007614	0.07737	1	1	ALDH2
Pubmed	12043886	Angiotensin-converting enzyme gene polymorphism and vascular manifestations in Korean patients with SLE.	Pubmed	0.003061	1	0.007614	0.07737	1	1	ACE
Pubmed	11723129	The germinal isozyme of angiotensin-converting enzyme can substitute for the somatic isozyme in maintaining normal renal structure and functions.	Pubmed	0.003061	1	0.007614	0.07737	1	1	ACE
Pubmed	8858199	Disordered expression of glycolytic and gluconeogenic liver enzymes of juvenile visceral steatosis mice with systemic carnitine deficiency.	Pubmed	0.003061	1	0.007614	0.07737	1	1	SLC22A5
Pubmed	2255912	gCap39, a calcium ion- and polyphosphoinositide-regulated actin capping protein.	Pubmed	0.003061	1	0.007614	0.07737	1	1	CAPG
Pubmed	31296790	Serum thrombospondin-2 is a candidate diagnosis biomarker for early non-small-cell lung cancer.	Pubmed	0.003061	1	0.007614	0.07737	1	1	THBS2
Pubmed	17494739	Opening of connexin 43 hemichannels is increased by lowering intracellular redox potential.	Pubmed	0.003061	1	0.007614	0.07737	1	1	GJA1
Pubmed	12077102	Underdiagnosis of hereditary haemochromatosis: lack of presentation or penetration?	Pubmed	0.003061	1	0.007614	0.07737	1	1	HFE
Pubmed	26738943	Association of reduced Connexin 43 expression with retinal vascular lesions in human diabetic retinopathy.	Pubmed	0.003061	1	0.007614	0.07737	1	1	GJA1
Pubmed	26002762	Tumor-induced loss of mural Connexin 43 gap junction activity promotes endothelial proliferation.	Pubmed	0.003061	1	0.007614	0.07737	1	1	GJA1
Pubmed	9425935	High prevalence of the His63Asp HFE mutation in Italian patients with porphyria cutanea tarda.	Pubmed	0.003061	1	0.007614	0.07737	1	1	HFE
Pubmed	8474436	Conservation between human and fungal squalene synthetases: similarities in structure, function, and regulation.	Pubmed	0.003061	1	0.007614	0.07737	1	1	FDFT1
Pubmed	15128700	Over-expression of angiotensin converting enzyme-1 augments cardiac hypertrophy in transgenic rats.	Pubmed	0.003061	1	0.007614	0.07737	1	1	ACE
Pubmed	19159930	Genetic screening for HFE hemochromatosis in 6,020 Danish men: penetrance of C282Y, H63D, and S65C variants.	Pubmed	0.003061	1	0.007614	0.07737	1	1	HFE
Pubmed	22775996	The G60S Cx43 mutant enhances keratinocyte proliferation and differentiation.	Pubmed	0.003061	1	0.007614	0.07737	1	1	GJA1
Pubmed	25876051	Association between the ACE gene I/D polymorphism and osteoporosis in a Turkish population.	Pubmed	0.003061	1	0.007614	0.07737	1	1	ACE
Pubmed	22773337	Angiotensin-converting enzyme gene deletion allele increases the risk of left ventricular hypertrophy: evidence from a meta-analysis.	Pubmed	0.003061	1	0.007614	0.07737	1	1	ACE
Pubmed	11941276	Atherosclerosis of carotid arteries and the ace insertion/deletion polymorphism in subjects with diabetes mellitus type 2.	Pubmed	0.003061	1	0.007614	0.07737	1	1	ACE
Pubmed	12054563	The amino-terminal region of insulin-like growth factor binding protein-3, (1-95)IGFBP-3, induces apoptosis of MCF-7 breast carcinoma cells.	Pubmed	0.003061	1	0.007614	0.07737	1	1	IGFBP3
Pubmed	15802301	Green tea intake, ACE gene polymorphism and breast cancer risk among Chinese women in Singapore.	Pubmed	0.003061	1	0.007614	0.07737	1	1	ACE
Pubmed	21771975	A genome-wide association study reveals a quantitative trait locus of adiponectin on CDH13 that predicts cardiometabolic outcomes.	Pubmed	0.003061	1	0.007614	0.07737	1	1	CDH13
Pubmed	32106754	Angiotensin-converting enzyme gene insertion/deletion polymorphism and high-altitude pulmonary edema: An updated meta-analysis.	Pubmed	0.003061	1	0.007614	0.07737	1	1	ACE
Pubmed	10980480	Mature olfactory receptor neurons express connexin 43.	Pubmed	0.003061	1	0.007614	0.07737	1	1	GJA1
Pubmed	33299882	GJA1 Expression and Its Prognostic Value in Cervical Cancer.	Pubmed	0.003061	1	0.007614	0.07737	1	1	GJA1
Pubmed	21383325	Expression of connexin 43 in the human epileptic and drug-resistant cerebral cortex.	Pubmed	0.003061	1	0.007614	0.07737	1	1	GJA1
Pubmed	10100867	Dysfunctions of the epididymis as a result of primary carnitine deficiency in juvenile visceral steatosis mice.	Pubmed	0.003061	1	0.007614	0.07737	1	1	SLC22A5
Pubmed	27978831	The low IGFBP-3 level is associated with esophageal cancer patients: a meta-analysis.	Pubmed	0.003061	1	0.007614	0.07737	1	1	IGFBP3
Pubmed	12945221	[I/D gene polymorphism of the angiotensin-converting enzyme and left ventricular hypertrophy. Response to converting enzyme inhibitors].	Pubmed	0.003061	1	0.007614	0.07737	1	1	ACE
Pubmed	17885551	Angiotensin-converting enzyme gene polymorphism predicts the time-course of blood pressure response to angiotensin converting enzyme inhibition in the AASK trial.	Pubmed	0.003061	1	0.007614	0.07737	1	1	ACE
Pubmed	16935894	Influence of ACE I/D gene polymorphism in the progression of renal failure in autosomal dominant polycystic kidney disease: a meta-analysis.	Pubmed	0.003061	1	0.007614	0.07737	1	1	ACE
Pubmed	25584940	Expression and function of connexin 43 in human gingival wound healing and fibroblasts.	Pubmed	0.003061	1	0.007614	0.07737	1	1	GJA1
Pubmed	16476442	Crystal structure of the N domain of human somatic angiotensin I-converting enzyme provides a structural basis for domain-specific inhibitor design.	Pubmed	0.003061	1	0.007614	0.07737	1	1	ACE
Pubmed	9341868	A candidate gene for hemochromatosis: frequency of the C282Y and H63D mutations.	Pubmed	0.003061	1	0.007614	0.07737	1	1	HFE
Pubmed	17932323	C-terminal truncation of connexin43 changes number, size, and localization of cardiac gap junction plaques.	Pubmed	0.003061	1	0.007614	0.07737	1	1	GJA1
Pubmed	22183487	The association of angiotensin-converting enzyme gene insertion/deletion polymorphisms with OSA: a meta-analysis.	Pubmed	0.003061	1	0.007614	0.07737	1	1	ACE
Pubmed	17898867	The gene polymorphism of the angiotensin I-converting enzyme correlates with tumor size and patient survival in colorectal cancer patients.	Pubmed	0.003061	1	0.007614	0.07737	1	1	ACE
Pubmed	15840699	HFE cross-talks with the MHC class I antigen presentation pathway.	Pubmed	0.003061	1	0.007614	0.07737	1	1	HFE
Pubmed	18683048	HFE gene mutations, serum ferritin level, transferrin saturation, and their clinical correlates in a Korean population.	Pubmed	0.003061	1	0.007614	0.07737	1	1	HFE
Pubmed	22001433	Regulation of IGFBP3 gene expression in short children born small for gestational age.	Pubmed	0.003061	1	0.007614	0.07737	1	1	IGFBP3
Pubmed	24661165	Effects of ALDH2?2 on alcohol problem trajectories of Asian American college students.	Pubmed	0.003061	1	0.007614	0.07737	1	1	ALDH2
Pubmed	22301059	Mouse SGLT3a generates proton-activated currents but does not transport sugar.	Pubmed	0.003061	1	0.007614	0.07737	1	1	SLC5A4
Pubmed	23578236	High-resolution ERG-expression profiling on GeneChip exon 1.0 ST arrays in primary and castration-resistant prostate cancer.	Pubmed	0.003061	1	0.007614	0.07737	1	1	ERG
Pubmed	18298340	The D allele of angiotensin I-converting enzyme gene insertion/deletion polymorphism is associated with the severity of atherosclerosis.	Pubmed	0.003061	1	0.007614	0.07737	1	1	ACE
Pubmed	21039630	Evaluating a cognitive model of ALDH2 and drinking behavior.	Pubmed	0.003061	1	0.007614	0.07737	1	1	ALDH2
Pubmed	21167844	Heterogeneous distribution of angiotensin I-converting enzyme (CD143) in the human and rat vascular systems: vessel, organ and species specificity.	Pubmed	0.003061	1	0.007614	0.07737	1	1	ACE
Pubmed	23000565	Association of angiotensin converting enzyme (ACE) gene I/D polymorphism and rheumatoid arthritis.	Pubmed	0.003061	1	0.007614	0.07737	1	1	ACE
Pubmed	15610555	The Angiotensin Converting Enzyme Insertion/Deletion polymorphism is not associated with an increased risk of death or bronchopulmonary dysplasia in ventilated very low birth weight infants.	Pubmed	0.003061	1	0.007614	0.07737	1	1	ACE
Pubmed	18057531	Homogeneous assay of rs4343, an ACE I/D proxy, and an analysis in the British Women's Heart and Health Study (BWHHS).	Pubmed	0.003061	1	0.007614	0.07737	1	1	ACE
Pubmed	22910030	Interaction between IGF binding protein-3 and TGF? in the regulation of adipocyte differentiation.	Pubmed	0.003061	1	0.007614	0.07737	1	1	IGFBP3
Pubmed	27988209	Renal tubular angiotensin converting enzyme is responsible for nitro-L-arginine methyl ester (L-NAME)-induced salt sensitivity.	Pubmed	0.003061	1	0.007614	0.07737	1	1	ACE
Pubmed	24588015	Shifting paradigms on the role of connexin43 in the skeletal response to mechanical load.	Pubmed	0.003061	1	0.007614	0.07737	1	1	GJA1
Pubmed	12658909	Interaction between angiotensin-converting enzyme genotype and glycaemic control influences lipoprotein levels in type 2 diabetes mellitus.	Pubmed	0.003061	1	0.007614	0.07737	1	1	ACE
Pubmed	15864617	Associations between the deletion polymorphism of the angiotensin 1-converting enzyme gene and ocular signs of primary open-angle glaucoma.	Pubmed	0.003061	1	0.007614	0.07737	1	1	ACE
Pubmed	15308612	Oxidative stress, beta-cell apoptosis, and decreased insulin secretory capacity in mouse models of hemochromatosis.	Pubmed	0.003061	1	0.007614	0.07737	1	1	HFE
Pubmed	15236580	Structural details on the binding of antihypertensive drugs captopril and enalaprilat to human testicular angiotensin I-converting enzyme.	Pubmed	0.003061	1	0.007614	0.07737	1	1	ACE
Pubmed	12777390	Localization of the deoxyribose phosphate lyase active site in human DNA polymerase iota by controlled proteolysis.	Pubmed	0.003061	1	0.007614	0.07737	1	1	POLI
Pubmed	16959897	The Fps/Fes kinase regulates the inflammatory response to endotoxin through down-regulation of TLR4, NF-kappaB activation, and TNF-alpha secretion in macrophages.	Pubmed	0.003061	1	0.007614	0.07737	1	1	FES
Pubmed	16049980	Promoter -202 A/C polymorphism of insulin-like growth factor binding protein-3 gene and non-small cell lung cancer risk.	Pubmed	0.003061	1	0.007614	0.07737	1	1	IGFBP3
Pubmed	19123916	Thrombospondin-2 influences the proportion of cartilage and bone during fracture healing.	Pubmed	0.003061	1	0.007614	0.07737	1	1	THBS2
Pubmed	22063721	Opposing roles of connexin43 in glioma progression.	Pubmed	0.003061	1	0.007614	0.07737	1	1	GJA1
Pubmed	21515512	Meta-analysis of aldehyde dehydrogenase 2 gene polymorphism and Alzheimer's disease in East Asians.	Pubmed	0.003061	1	0.007614	0.07737	1	1	ALDH2
Pubmed	12380399	[Prevalence of hemochromatosis-associated mutations in the hemochromatosis gene in the Danish population].	Pubmed	0.003061	1	0.007614	0.07737	1	1	HFE
Pubmed	25739828	Cadherin-13 gene is associated with hyperactive/impulsive symptoms in attention/deficit hyperactivity disorder.	Pubmed	0.003061	1	0.007614	0.07737	1	1	CDH13
Pubmed	9751781	Targeted disruption of the Ca2+ channel beta3 subunit reduces N- and L-type Ca2+ channel activity and alters the voltage-dependent activation of P/Q-type Ca2+ channels in neurons.	Pubmed	0.003061	1	0.007614	0.07737	1	1	CACNB3
Pubmed	19037561	The effects of angiotensin-converting enzyme gene polymorphism on the progression of immunoglobulin A nephropathy in Malaysian patients.	Pubmed	0.003061	1	0.007614	0.07737	1	1	ACE
Pubmed	28859160	IGFBP2 enhances adipogenic differentiation potentials of mesenchymal stem cells from Wharton's jelly of the umbilical cord via JNK and Akt signaling pathways.	Pubmed	0.003061	1	0.007614	0.07737	1	1	IGFBP3
Pubmed	16306377	HFE genetic variability, body iron stores, and the risk of type 2 diabetes in U.S. women.	Pubmed	0.003061	1	0.007614	0.07737	1	1	HFE
Pubmed	26784020	Connexin 43 Affects Osteogenic Differentiation of the Posterior Longitudinal Ligament Cells via Regulation of ERK Activity by Stabilizing Runx2 in Ossification.	Pubmed	0.003061	1	0.007614	0.07737	1	1	GJA1
Pubmed	27385097	ARHGAP24 inhibits cell cycle progression, induces apoptosis and suppresses invasion in renal cell carcinoma.	Pubmed	0.003061	1	0.007614	0.07737	1	1	ARHGAP24
Pubmed	23122977	Insertion/deletion polymorphism of the angiotensin-converting enzyme considerably changes postoperative outcome.	Pubmed	0.003061	1	0.007614	0.07737	1	1	ACE
Pubmed	25828351	Defects in mitophagy promote redox-driven metabolic syndrome in the absence of TP53INP1.	Pubmed	0.003061	1	0.007614	0.07737	1	1	TP53INP1
Pubmed	17083336	Angiotensin-converting enzyme I/D gene polymorphism and risk of multiple sclerosis.	Pubmed	0.003061	1	0.007614	0.07737	1	1	ACE
Pubmed	24150610	The insertion-deletion polymorphism of the ACE gene is associated with increased blood pressure in women at the end of pregnancy.	Pubmed	0.003061	1	0.007614	0.07737	1	1	ACE
Pubmed	24150611	Angiotensin-converting enzyme insertion/deletion polymorphism associated with allergic rhinitis susceptibility: evidence from 1410 subjects.	Pubmed	0.003061	1	0.007614	0.07737	1	1	ACE
Pubmed	32178362	Spontaneous Hinge-Bending Motions of Angiotensin I Converting Enzyme: Role in Activation and Inhibition.	Pubmed	0.003061	1	0.007614	0.07737	1	1	ACE
Pubmed	17143533	Combination of non-viral connexin 43 gene therapy and docetaxel inhibits the growth of human prostate cancer in mice.	Pubmed	0.003061	1	0.007614	0.07737	1	1	GJA1
Pubmed	26158413	TCF21 hypermethylation in genetically quiescent clear cell sarcoma of the kidney.	Pubmed	0.003061	1	0.007614	0.07737	1	1	TCF21
Pubmed	20722577	Polymorphisms of the angiotensin converting enzyme gene in Iranian Azeri Turkish women with unexplained recurrent pregnancy loss.	Pubmed	0.003061	1	0.007614	0.07737	1	1	ACE
Pubmed	35011591	Levels of Angiotensin-Converting Enzyme and Apolipoproteins Are Associated with Alzheimer's Disease and Cardiovascular Diseases.	Pubmed	0.003061	1	0.007614	0.07737	1	1	ACE
Pubmed	22230328	Role of connexin 43 in the mechanism of action of alendronate: dissociation of anti-apoptotic and proliferative signaling pathways.	Pubmed	0.003061	1	0.007614	0.07737	1	1	GJA1
Pubmed	25448285	Combined effects of current-smoking and the aldehyde dehydrogenase 2*2 allele on the risk of myocardial infarction in Japanese patients.	Pubmed	0.003061	1	0.007614	0.07737	1	1	ALDH2
Pubmed	25028991	Order effects of combined strength and endurance training on testosterone, cortisol, growth hormone, and IGF-1 binding protein 3 in concurrently trained men.	Pubmed	0.003061	1	0.007614	0.07737	1	1	IGFBP3
Pubmed	17142213	Effects of ACE gene polymorphism on vitamin D therapy according to parathyroid hormone level in patients on hemodialysis.	Pubmed	0.003061	1	0.007614	0.07737	1	1	ACE
Pubmed	16754783	Organic cation/carnitine transporter OCTN2 (Slc22a5) is responsible for carnitine transport across apical membranes of small intestinal epithelial cells in mouse.	Pubmed	0.003061	1	0.007614	0.07737	1	1	SLC22A5
Pubmed	10749364	Characterization of conduction in the ventricles of normal and heterozygous Cx43 knockout mice using optical mapping.	Pubmed	0.003061	1	0.007614	0.07737	1	1	GJA1
Pubmed	12149232	Regulation of iron absorption in Hfe mutant mice.	Pubmed	0.003061	1	0.007614	0.07737	1	1	HFE
Pubmed	17577432	[Relationship between angiotensin converting enzyme gene and ischemic stroke].	Pubmed	0.003061	1	0.007614	0.07737	1	1	ACE
Pubmed	10751656	Connexin43 null mice reveal that astrocytes express multiple connexins.	Pubmed	0.003061	1	0.007614	0.07737	1	1	GJA1
Pubmed	16114558	[Effect of the polymorphism of the angiotensin-converting enzyme gene on the drug treatment in patients with chronic heart failure].	Pubmed	0.003061	1	0.007614	0.07737	1	1	ACE
Pubmed	23325447	Association of ACE gene I/D polymorphism with vitiligo: a meta-analysis.	Pubmed	0.003061	1	0.007614	0.07737	1	1	ACE
Pubmed	12584192	Fes tyrosine kinase promotes survival and terminal granulocyte differentiation of factor-dependent myeloid progenitors (32D) and activates lineage-specific transcription factors.	Pubmed	0.003061	1	0.007614	0.07737	1	1	FES
Pubmed	26390806	Placental expression of the insulin receptor binding protein GRB10: Relation to human fetoplacental growth and fetal gender.	Pubmed	0.003061	1	0.007614	0.07737	1	1	GRB10
Pubmed	21674831	Prevalence of 845G>A HFE mutation in Slavic populations: an east-west linear gradient in South Slavs.	Pubmed	0.003061	1	0.007614	0.07737	1	1	HFE
Pubmed	32596748	IGFBP3 as an indicator of lymph node metastasis and unfavorable prognosis for papillary thyroid carcinoma.	Pubmed	0.003061	1	0.007614	0.07737	1	1	IGFBP3
Pubmed	11525534	Is there a role of angiotensin-converting enzyme gene polymorphism in the failure of arteriovenous femoral shunts for hemodialysis?	Pubmed	0.003061	1	0.007614	0.07737	1	1	ACE
Pubmed	30092566	Aldehyde Dehydrogenase-2 Attenuates Myocardial Remodeling and Contractile Dysfunction Induced by a High-Fat Diet.	Pubmed	0.003061	1	0.007614	0.07737	1	1	ALDH2
Pubmed	18660473	Expanding the neurologic phenotype of oculodentodigital dysplasia in a 4-generation Hispanic family.	Pubmed	0.003061	1	0.007614	0.07737	1	1	GJA1
Pubmed	24150609	A meta-analysis of the association between angiotensin-converting enzyme insertion/ deletion gene polymorphism and the risk of overweight/obesity.	Pubmed	0.003061	1	0.007614	0.07737	1	1	ACE
Pubmed	30903111	Haploinsufficiency of ARHGAP42 is associated with hypertension.	Pubmed	0.003061	1	0.007614	0.07737	1	1	ARHGAP42
Pubmed	28727322	HFE gene polymorphism defined by sequence-based typing of the Brazilian population and a standardized nomenclature for HFE allele sequences.	Pubmed	0.003061	1	0.007614	0.07737	1	1	HFE
Pubmed	24101678	Autism traits in the RASopathies.	Pubmed	0.003061	1	0.007614	0.07737	1	1	ACE
Pubmed	22196777	Incidence of cardiac arrhythmias in asymptomatic hereditary hemochromatosis subjects with C282Y homozygosity.	Pubmed	0.003061	1	0.007614	0.07737	1	1	HFE
Pubmed	27650066	Aldehyde dehydrogenase 2 in aplastic anemia, Fanconi anemia and hematopoietic stem cells.	Pubmed	0.003061	1	0.007614	0.07737	1	1	ALDH2
Pubmed	14667749	Screening for hereditary haemochromatosis within families and beyond.	Pubmed	0.003061	1	0.007614	0.07737	1	1	HFE
Pubmed	25016961	Association between angiotensin converting enzyme gene insertion/deletion polymorphism and intracerebral haemorrhage in North Indian population: a case control study and meta-analysis.	Pubmed	0.003061	1	0.007614	0.07737	1	1	ACE
Pubmed	17143509	ERG upregulation and related ETS transcription factors in prostate cancer.	Pubmed	0.003061	1	0.007614	0.07737	1	1	ERG
Pubmed	29618634	Mice harbouring an oculodentodigital dysplasia-linked Cx43 G60S mutation have severe hearing loss.	Pubmed	0.003061	1	0.007614	0.07737	1	1	GJA1
Pubmed	17908703	Angiotensin-converting enzyme insertion/deletion polymorphism and risk and outcome of pneumonia.	Pubmed	0.003061	1	0.007614	0.07737	1	1	ACE
Pubmed	14622192	Mice with astrocyte-directed inactivation of connexin43 exhibit increased exploratory behaviour, impaired motor capacities, and changes in brain acetylcholine levels.	Pubmed	0.003061	1	0.007614	0.07737	1	1	GJA1
Pubmed	21719416	A common functional variant of endoplasmic reticulum aminopeptidase 2 (ERAP2) that reduces major histocompatibility complex class I expression is not associated with ankylosing spondylitis.	Pubmed	0.003061	1	0.007614	0.07737	1	1	ERAP2
Pubmed	16270062	Angiotensin-converting enzyme as a GPIase: a critical reevaluation.	Pubmed	0.003061	1	0.007614	0.07737	1	1	ACE
Pubmed	28029742	Brief Report: Functional Interaction of Endoplasmic Reticulum Aminopeptidase 2 and HLA-B27 Activates the Unfolded Protein Response.	Pubmed	0.003061	1	0.007614	0.07737	1	1	ERAP2
Pubmed	20011602	Angiotensin I-converting enzyme mutation (Trp1197Stop) causes a dramatic increase in blood ACE.	Pubmed	0.003061	1	0.007614	0.07737	1	1	ACE
Pubmed	16270063	Male fertility is dependent on dipeptidase activity of testis ACE.	Pubmed	0.003061	1	0.007614	0.07737	1	1	ACE
Pubmed	29426835	Transcriptome analysis and prognosis of ALDH isoforms in human cancer.	Pubmed	0.003061	1	0.007614	0.07737	1	1	ALDH2
Pubmed	25763512	Abnormal Newborn Screening in a Healthy Infant of a Mother with Undiagnosed Medium-Chain Acyl-CoA Dehydrogenase Deficiency.	Pubmed	0.003061	1	0.007614	0.07737	1	1	SLC22A5
Pubmed	25681990	Blood type gene locus has no influence on ACE association with Alzheimer's disease.	Pubmed	0.003061	1	0.007614	0.07737	1	1	ACE
Pubmed	24028448	Association between aldehyde dehydrogenase 2 polymorphisms and the incidence of diabetic retinopathy among Japanese subjects with type 2 diabetes mellitus.	Pubmed	0.003061	1	0.007614	0.07737	1	1	ALDH2
Pubmed	23397151	The angiotensin converting enzyme insertion/deletion polymorphism alters the response of muscle energy supply lines to exercise.	Pubmed	0.003061	1	0.007614	0.07737	1	1	ACE
Pubmed	10498652	Loss of wild-type carrier-mediated L-carnitine transport activity in hepatocytes of juvenile visceral steatosis mice.	Pubmed	0.003061	1	0.007614	0.07737	1	1	SLC22A5
Pubmed	27798912	CX43 Expression in Colonic Adenomas and Surrounding Mucosa Is a Marker of Malignant Potential.	Pubmed	0.003061	1	0.007614	0.07737	1	1	GJA1
Pubmed	18647409	Connexin-43 upregulation in micrometastases and tumor vasculature and its role in tumor cell attachment to pulmonary endothelium.	Pubmed	0.003061	1	0.007614	0.07737	1	1	GJA1
Pubmed	23615722	The association of maternal ACE A11860G with small for gestational age babies is modulated by the environment and by fetal sex: a multicentre prospective case-control study.	Pubmed	0.003061	1	0.007614	0.07737	1	1	ACE
Pubmed	16012706	Do cancer cells selectively mutate HFE to increase their intracellular iron?	Pubmed	0.003061	1	0.007614	0.07737	1	1	HFE
Pubmed	26459425	Krabbe disease: involvement of connexin43 in the apoptotic effects of sphingolipid psychosine on mouse oligodendrocyte precursors.	Pubmed	0.003061	1	0.007614	0.07737	1	1	GJA1
Pubmed	28186590	[Mutational analysis of SLC22A5 gene in eight patients with systemic primary carnitine deficiency].	Pubmed	0.003061	1	0.007614	0.07737	1	1	SLC22A5
Pubmed	1328889	Deletion polymorphism in the gene for angiotensin-converting enzyme is a potent risk factor for myocardial infarction.	Pubmed	0.003061	1	0.007614	0.07737	1	1	ACE
Pubmed	27032938	Maintenance of Skin Epithelial Stem Cells by Wnt-3a In Vitro.	Pubmed	0.003061	1	0.007614	0.07737	1	1	WNT3
Pubmed	12127851	Does the angiotensin-converting enzyme (ACE) gene polymorphism affect rate of abdominal aortic aneurysm expansion?	Pubmed	0.003061	1	0.007614	0.07737	1	1	ACE
Pubmed	26123727	WDR73 Mutations Cause Infantile Neurodegeneration and Variable Glomerular Kidney Disease.	Pubmed	0.003061	1	0.007614	0.07737	1	1	WDR73
Pubmed	28902343	Connexin 43 in the development and progression of breast cancer: What's the connection? (Review).	Pubmed	0.003061	1	0.007614	0.07737	1	1	GJA1
Pubmed	26364564	Exploring causal associations of alcohol with cardiovascular and metabolic risk factors in a Chinese population using Mendelian randomization analysis.	Pubmed	0.003061	1	0.007614	0.07737	1	1	ALDH2
Pubmed	20009302	Angiotensin-converting enzyme gene polymorphism in hypertensive rural population of Haryana, India.	Pubmed	0.003061	1	0.007614	0.07737	1	1	ACE
Pubmed	26207917	Glioma Association and Balancing Selection of ZFPM2.	Pubmed	0.003061	1	0.007614	0.07737	1	1	ZFPM2
Pubmed	31042763	Epigenetic control of the angiotensin-converting enzyme in endothelial cells during inflammation.	Pubmed	0.003061	1	0.007614	0.07737	1	1	ACE
Pubmed	11114141	The S65C mutation in Spain. Implications for iron overload screening.	Pubmed	0.003061	1	0.007614	0.07737	1	1	HFE
Pubmed	7510261	Cloning of FRK, a novel human intracellular SRC-like tyrosine kinase-encoding gene.	Pubmed	0.003061	1	0.007614	0.07737	1	1	FRK
Pubmed	11344227	Angiotensin-I converting enzyme genotype-dependent benefit from hormone replacement therapy in isometric muscle strength and bone mineral density.	Pubmed	0.003061	1	0.007614	0.07737	1	1	ACE
Pubmed	24239460	STEAP1 is overexpressed in prostate cancer and prostatic intraepithelial neoplasia lesions, and it is positively associated with Gleason score.	Pubmed	0.003061	1	0.007614	0.07737	1	1	STEAP1
Pubmed	27258268	Aquaporin-11 (AQP11) Expression in the Mouse Brain.	Pubmed	0.003061	1	0.007614	0.07737	1	1	AQP11
Pubmed	15754312	Transcriptional regulation of connexin 43 expression by retinoids and carotenoids: similarities and differences.	Pubmed	0.003061	1	0.007614	0.07737	1	1	GJA1
Pubmed	8244403	Molecular cloning and chromosomal localization to 17q21 of the human WNT3 gene.	Pubmed	0.003061	1	0.007614	0.07737	1	1	WNT3
Pubmed	16272677	Angiotensin converting enzyme gene polymorphism in Indian children with steroid sensitive nephrotic syndrome.	Pubmed	0.003061	1	0.007614	0.07737	1	1	ACE
Pubmed	2554286	Molecular cloning of human testicular angiotensin-converting enzyme: the testis isozyme is identical to the C-terminal half of endothelial angiotensin-converting enzyme.	Pubmed	0.003061	1	0.007614	0.07737	1	1	ACE
Pubmed	36841274	?3 adrenergic receptor activation modulates connexin 43 activity to relax human myometrium.	Pubmed	0.003061	1	0.007614	0.07737	1	1	GJA1
Pubmed	15318097	Comparative analyses of four different methods of genotyping ALDH2.	Pubmed	0.003061	1	0.007614	0.07737	1	1	ALDH2
Pubmed	21190189	HFE polymorphisms influence the response to chemotherapeutic agents via induction of p16INK4A.	Pubmed	0.003061	1	0.007614	0.07737	1	1	HFE
Pubmed	27174123	Effect of pH on the stability of hemochromatosis factor E: a combined spectroscopic and molecular dynamics simulation-based study.	Pubmed	0.003061	1	0.007614	0.07737	1	1	HFE
Pubmed	11104792	Lack of angiotensin II-facilitated erythropoiesis causes anemia in angiotensin-converting enzyme-deficient mice.	Pubmed	0.003061	1	0.007614	0.07737	1	1	ACE
Pubmed	35229939	Elevated transferrin saturation in individuals with alcohol use disorder: Association with HFE polymorphism and alcohol withdrawal severity.	Pubmed	0.003061	1	0.007614	0.07737	1	1	HFE
Pubmed	29327203	Loss of Cx43-Mediated Functional Gap Junction Communication in Meningeal Fibroblasts Following Mouse Hepatitis Virus Infection.	Pubmed	0.003061	1	0.007614	0.07737	1	1	GJA1
Pubmed	17850737	Insertion/deletion polymorphism of the angiotensin I-converting enzyme gene in patients with breast cancer and effects on prognostic factors.	Pubmed	0.003061	1	0.007614	0.07737	1	1	ACE
Pubmed	21525063	Genomic alterations that contribute to the development of isolated and non-isolated congenital diaphragmatic hernia.	Pubmed	0.003061	1	0.007614	0.07737	1	1	ZFPM2
Pubmed	12356632	Angiotensin-converting enzyme genotype modulates pulmonary function and exercise capacity in treated patients with congestive stable heart failure.	Pubmed	0.003061	1	0.007614	0.07737	1	1	ACE
Pubmed	19732771	fps/fes knockout mice display a lactation defect and the fps/fes tyrosine kinase is a component of E-cadherin-based adherens junctions in breast epithelial cells during lactation.	Pubmed	0.003061	1	0.007614	0.07737	1	1	FES
Pubmed	26460479	Cadherin-13, a risk gene for ADHD and comorbid disorders, impacts GABAergic function in hippocampus and cognition.	Pubmed	0.003061	1	0.007614	0.07737	1	1	CDH13
Pubmed	36674690	The Involvement of Cx43 in JNK1/2-Mediated Endothelial Mechanotransduction and Human Plaque Progression.	Pubmed	0.003061	1	0.007614	0.07737	1	1	GJA1
Pubmed	896549	[Biochemical studies and biopsy examination in the evaluation of liver function in cholelithiasis].	Pubmed	0.003061	1	0.007614	0.07737	1	1	HFE
Pubmed	35574900	In?situ expression of ERG protein in the context of tumor heterogeneity identifies prostate cancer patients with inferior prognosis.	Pubmed	0.003061	1	0.007614	0.07737	1	1	ERG
Pubmed	11381371	Increased D allele frequency of the angiotensin-converting enzyme gene in pulmonary fibrosis.	Pubmed	0.003061	1	0.007614	0.07737	1	1	ACE
Pubmed	12969150	Mouse kidney expresses mRNA of four highly related sodium-glucose cotransporters: regulation by cadmium.	Pubmed	0.003061	1	0.007614	0.07737	1	1	SLC5A4
Pubmed	34766372	The distal arthrogryposis-linked p.R63C variant promotes the stability and nuclear accumulation of TNNT3.	Pubmed	0.003061	1	0.007614	0.07737	1	1	TNNT3
Pubmed	19393179	Origin and dispersal of atypical aldehyde dehydrogenase ALDH2487Lys.	Pubmed	0.003061	1	0.007614	0.07737	1	1	ALDH2
Pubmed	23253410	Polymorphism of ACE gene as the genetic predisposition of coronary artery disease in Eastern India.	Pubmed	0.003061	1	0.007614	0.07737	1	1	ACE
Pubmed	20673215	Effect of human cell malignancy on activity of DNA polymerase iota.	Pubmed	0.003061	1	0.007614	0.07737	1	1	POLI
Pubmed	28874875	The role of histone modification and a regulatory single-nucleotide polymorphism (rs2071166) in the Cx43 promoter in patients with TOF.	Pubmed	0.003061	1	0.007614	0.07737	1	1	GJA1
Pubmed	30670496	#NAME?	Pubmed	0.003061	1	0.007614	0.07737	1	1	SLC22A5
Pubmed	21746862	Reduction in paracrine Wnt3 factors during aging causes impaired adult neurogenesis.	Pubmed	0.003061	1	0.007614	0.07737	1	1	WNT3
Pubmed	29026383	Association between ALDH	Pubmed	0.003061	1	0.007614	0.07737	1	1	ALDH2
Pubmed	34608506	WNT3 hypomethylation counteracts low activity of the Wnt signaling pathway in the placenta of preeclampsia.	Pubmed	0.003061	1	0.007614	0.07737	1	1	WNT3
Pubmed	17033202	ALDH2 1510 G/A (Glu487Lys) polymorphism interaction with age in head and neck squamous cell carcinoma.	Pubmed	0.003061	1	0.007614	0.07737	1	1	ALDH2
Pubmed	24577465	Brain-penetrating angiotensin-converting enzyme inhibitors and cognitive change in patients with dementia due to Alzheimer's disease.	Pubmed	0.003061	1	0.007614	0.07737	1	1	ACE
Pubmed	31076105	Downregulation of DPF3 promotes the proliferation and motility of breast cancer cells through activating JAK2/STAT3 signaling.	Pubmed	0.003061	1	0.007614	0.07737	1	1	DPF3
Pubmed	25912127	Is H63D a 'minor' HFE polymorphism?	Pubmed	0.003061	1	0.007614	0.07737	1	1	HFE
Pubmed	26435499	Down-regulation of TCF21 by hypermethylation induces cell proliferation, migration and invasion in colorectal cancer.	Pubmed	0.003061	1	0.007614	0.07737	1	1	TCF21
Pubmed	30837399	[Cx43 silencing inhibits mechanical stress-induced apoptosis in mouse articular chondrocyte].	Pubmed	0.003061	1	0.007614	0.07737	1	1	GJA1
Pubmed	17495950	Insertion/deletion gene polymorphism of the angiotensin-converting enzyme and blood pressure changes in older adults. The Rotterdam study.	Pubmed	0.003061	1	0.007614	0.07737	1	1	ACE
Pubmed	24769157	Exome sequencing identifies ZFPM2 as a cause of familial isolated congenital diaphragmatic hernia and possibly cardiovascular malformations.	Pubmed	0.003061	1	0.007614	0.07737	1	1	ZFPM2
Pubmed	32488937	Mice lacking paternal expression of imprinted Grb10 are risk-takers.	Pubmed	0.003061	1	0.007614	0.07737	1	1	GRB10
Pubmed	27030424	Angiotensin-converting enzyme gene I/D polymorphism increases the susceptibility to hypertension and additive diseases: A study on North Indian patients.	Pubmed	0.003061	1	0.007614	0.07737	1	1	ACE
Pubmed	11394651	Frequency and biochemical expression of C282Y/H63D hemochromatosis (HFE) gene mutations in the healthy adult population in Italy.	Pubmed	0.003061	1	0.007614	0.07737	1	1	HFE
Pubmed	23420013	Connexin 43 is involved in the generation of human-induced pluripotent stem cells.	Pubmed	0.003061	1	0.007614	0.07737	1	1	GJA1
Pubmed	25341696	Angiotensin-converting enzyme insertion/deletion polymorphism and susceptibility to allergic rhinitis in Chinese populations: a systematic review and meta-analysis.	Pubmed	0.003061	1	0.007614	0.07737	1	1	ACE
Pubmed	15816843	T-cadherin negatively regulates the proliferation of cutaneous squamous carcinoma cells.	Pubmed	0.003061	1	0.007614	0.07737	1	1	CDH13
Pubmed	32957719	Automatic Quantification of Cardiomyocyte Dimensions and Connexin 43 Lateralization in Fluorescence Images.	Pubmed	0.003061	1	0.007614	0.07737	1	1	GJA1
Pubmed	12728591	[Effect of ACE gene polymorphism on left ventricular function in patients with type 2 diabetes].	Pubmed	0.003061	1	0.007614	0.07737	1	1	ACE
Pubmed	16490820	Uptake of cardiovascular drugs into the human heart: expression, regulation, and function of the carnitine transporter OCTN2 (SLC22A5).	Pubmed	0.003061	1	0.007614	0.07737	1	1	SLC22A5
Pubmed	26893171	The risk of new-onset cancer associated with HFE C282Y and H63D mutations: evidence from 87,028 participants.	Pubmed	0.003061	1	0.007614	0.07737	1	1	HFE
Pubmed	34573337	A Common	Pubmed	0.003061	1	0.007614	0.07737	1	1	CDH13
Pubmed	10679939	A missense mutation in the OCTN2 gene associated with residual carnitine transport activity.	Pubmed	0.003061	1	0.007614	0.07737	1	1	SLC22A5
Pubmed	23483620	Absence of Cx43 selectively from osteocytes enhances responsiveness to mechanical force in mice.	Pubmed	0.003061	1	0.007614	0.07737	1	1	GJA1
Pubmed	25596842	Angiotensin-converting enzyme gene insertion-deletion polymorphism is a risk marker for Alzheimer's disease in a Chinese population: a meta-analysis of case-control studies.	Pubmed	0.003061	1	0.007614	0.07737	1	1	ACE
Pubmed	15489293	A nuclear isoform of the focal adhesion LIM-domain protein Trip6 integrates activating and repressing signals at AP-1- and NF-kappaB-regulated promoters.	Pubmed	0.003061	1	0.007614	0.07737	1	1	TRIP6
Pubmed	10631996	Human liver mitochondrial aldehyde dehydrogenase: three-dimensional structure and the restoration of solubility and activity of chimeric forms.	Pubmed	0.003061	1	0.007614	0.07737	1	1	ALDH2
Pubmed	20877124	A genome-wide association study of hypertension-related phenotypes in a Japanese population.	Pubmed	0.003061	1	0.007614	0.07737	1	1	ALDH2
Pubmed	3017845	The structural gene for the mitochondrial aldehyde dehydrogenase maps to human chromosome 12.	Pubmed	0.003061	1	0.007614	0.07737	1	1	ALDH2
Pubmed	15055254	Angiotensin-converting enzyme insertion/deletion polymorphism modulates coronary release of tissue plasminogen activator in response to bradykinin.	Pubmed	0.003061	1	0.007614	0.07737	1	1	ACE
Pubmed	12861055	Mutations in the second extracellular region of connexin 43 prevent localization to the plasma membrane, but do not affect its ability to suppress cell growth.	Pubmed	0.003061	1	0.007614	0.07737	1	1	GJA1
Pubmed	20843714	HFE gene mutations in patients with primary iron overload: is there a significant improvement in molecular diagnosis yield with HFE sequencing?	Pubmed	0.003061	1	0.007614	0.07737	1	1	HFE
Pubmed	32487648	Cytoplasmic Expression of AXL Is Associated With High Risk of Postoperative Relapse of Conventional Renal Cell Carcinoma.	Pubmed	0.003061	1	0.007614	0.07737	1	1	AXL
Pubmed	19696696	Cost-effectiveness of ACE inhibitor therapy to prevent dialysis in nondiabetic nephropathy: influence of the ACE insertion/deletion polymorphism.	Pubmed	0.003061	1	0.007614	0.07737	1	1	ACE
Pubmed	15608324	Angiotensin converting enzyme (ACE) gene polymorphisms and lupus disease severity: a promising link.	Pubmed	0.003061	1	0.007614	0.07737	1	1	ACE
Pubmed	12173033	High-resolution genetic mapping of the ACE-linked QTL influencing circulating ACE activity.	Pubmed	0.003061	1	0.007614	0.07737	1	1	ACE
Pubmed	19838200	Defective survival of naive CD8+ T lymphocytes in the absence of the beta3 regulatory subunit of voltage-gated calcium channels.	Pubmed	0.003061	1	0.007614	0.07737	1	1	CACNB3
Pubmed	15454578	Increased importin-beta-dependent nuclear import of the actin modulating protein CapG promotes cell invasion.	Pubmed	0.003061	1	0.007614	0.07737	1	1	CAPG
Pubmed	24708169	Secretome profiling of primary cells reveals that THBS2 is a salivary biomarker of oral cavity squamous cell carcinoma.	Pubmed	0.003061	1	0.007614	0.07737	1	1	THBS2
Pubmed	18839320	Expressing connexin 43 in breast cancer cells reduces their metastasis to lungs.	Pubmed	0.003061	1	0.007614	0.07737	1	1	GJA1
Pubmed	33658171	Angiotensin Converting Enzyme insertion/deletion polymorphism: A potential connection with hypertension in childhood obesity.	Pubmed	0.003061	1	0.007614	0.07737	1	1	ACE
Pubmed	24444405	Association between migraine and ACE gene (insertion/deletion) polymorphism: the BioBIM study.	Pubmed	0.003061	1	0.007614	0.07737	1	1	ACE
Pubmed	29158134	The inflammasome pathway is amplified and perpetuated in an autocrine manner through connexin43 hemichannel mediated ATP release.	Pubmed	0.003061	1	0.007614	0.07737	1	1	GJA1
Pubmed	22653650	Meta analysis of angiotensin-converting enzyme I/D polymorphism as a risk factor for preeclampsia in Chinese women.	Pubmed	0.003061	1	0.007614	0.07737	1	1	ACE
Pubmed	21455575	Up-regulation of insulin-like growth factor-binding protein 3 by 5-fluorouracil (5-FU) leads to the potent anti-proliferative effect of androgen deprivation therapy combined with 5-FU in human prostate cancer cell lines.	Pubmed	0.003061	1	0.007614	0.07737	1	1	IGFBP3
Pubmed	17922891	ACE I/D polymorphism in Korean patients with ischemic stroke and silent brain infarction.	Pubmed	0.003061	1	0.007614	0.07737	1	1	ACE
Pubmed	27224914	Significant association between decreased ALDH2 activity and increased sensitivity to genotoxic effects in workers occupationally exposed to styrene.	Pubmed	0.003061	1	0.007614	0.07737	1	1	ALDH2
Pubmed	34440336	Genotype, Ferritin Levels and Transferrin Saturation in Patients with Suspected Hereditary Hemochromatosis.	Pubmed	0.003061	1	0.007614	0.07737	1	1	HFE
Pubmed	23049705	Angiotensin-converting enzyme insertion/deletion polymorphism contributes to ischemic stroke risk: a meta-analysis of 50 case-control studies.	Pubmed	0.003061	1	0.007614	0.07737	1	1	ACE
Pubmed	11723093	ACE gene polymorphism as a prognostic indicator in patients with type 2 diabetes and established renal disease.	Pubmed	0.003061	1	0.007614	0.07737	1	1	ACE
Pubmed	31522215	Association of frequency of hereditary hemochromatosis (HFE) gene mutations (H63D and C282Y) with iron overload in beta-thalassemia major patients in Pakistan.	Pubmed	0.003061	1	0.007614	0.07737	1	1	HFE
Pubmed	21300901	Unique active site promotes error-free replication opposite an 8-oxo-guanine lesion by human DNA polymerase iota.	Pubmed	0.003061	1	0.007614	0.07737	1	1	POLI
Pubmed	21442291	Mechanical strain induces Cx43 expression in spinal ligament fibroblasts derived from patients presenting ossification of the posterior longitudinal ligament.	Pubmed	0.003061	1	0.007614	0.07737	1	1	GJA1
Pubmed	12198368	Assessment of a difference in ALDH2 heterozygotes and alcoholic liver injury.	Pubmed	0.003061	1	0.007614	0.07737	1	1	ALDH2
Pubmed	22064901	No association between ACE polymorphism and risk of nasopharyngeal carcinoma.	Pubmed	0.003061	1	0.007614	0.07737	1	1	ACE
Pubmed	14714579	Relationship between polymorphism of the angiotensin-converting enzyme gene and the response to angiotensin-converting enzyme inhibition in hypertensive patients.	Pubmed	0.003061	1	0.007614	0.07737	1	1	ACE
Pubmed	8617257	Gene structure of the murine calcium channel beta3 subunit, cDNA and characterization of alternative splicing and transcription products.	Pubmed	0.003061	1	0.007614	0.07737	1	1	CACNB3
Pubmed	8896550	Haemochromatosis and HLA-H.	Pubmed	0.003061	1	0.007614	0.07737	1	1	HFE
Pubmed	11488107	C282Y and H63D mutations of the haemochromatosis gene in patients with iron overload.	Pubmed	0.003061	1	0.007614	0.07737	1	1	HFE
Pubmed	28052001	Genetic polymorphisms in ALDH2 are associated with drug addiction in a Chinese Han population.	Pubmed	0.003061	1	0.007614	0.07737	1	1	ALDH2
Pubmed	15126281	Mitochondrial ALDH2 deficiency as an oxidative stress.	Pubmed	0.003061	1	0.007614	0.07737	1	1	ALDH2
Pubmed	12874382	Mechanisms of HFE-induced regulation of iron homeostasis: Insights from the W81A HFE mutation.	Pubmed	0.003061	1	0.007614	0.07737	1	1	HFE
Pubmed	17058523	Frequency of HFE gene mutations C282Y and H63D in Bosnia and Herzegovina.	Pubmed	0.003061	1	0.007614	0.07737	1	1	HFE
Pubmed	14752836	Relative contribution of iron burden, HFE mutations, and insulin resistance to fibrosis in nonalcoholic fatty liver.	Pubmed	0.003061	1	0.007614	0.07737	1	1	HFE
Pubmed	23278772	The angiotensin-converting enzyme gene insertion/deletion polymorphism in Indian patients with vitiligo: a case-control study and meta-analysis.	Pubmed	0.003061	1	0.007614	0.07737	1	1	ACE
Pubmed	2157425	Genomic DNA 5' to the mouse and human angiotensin-converting enzyme genes contains two distinct regions of conserved sequence.	Pubmed	0.003061	1	0.007614	0.07737	1	1	ACE
Pubmed	16887824	Primordial germ cell deficiency in the connexin 43 knockout mouse arises from apoptosis associated with abnormal p53 activation.	Pubmed	0.003061	1	0.007614	0.07737	1	1	GJA1
Pubmed	30538807	ALDH2 Activity Reduces Mitochondrial Oxygen Reserve Capacity in Endothelial Cells and Induces Senescence Properties.	Pubmed	0.003061	1	0.007614	0.07737	1	1	ALDH2
Pubmed	27581935	An angiotensin I-converting enzyme insertion/deletion polymorphism is associated with Pakistani asthmatic cases and controls.	Pubmed	0.003061	1	0.007614	0.07737	1	1	ACE
Pubmed	12727217	Mechanism of pH regulation of connexin 43 expression in MC3T3-E1 cells.	Pubmed	0.003061	1	0.007614	0.07737	1	1	GJA1
Pubmed	20117027	Genetic and metabolic factors are associated with increased hepatic iron stores in a selected population of p.Cys282Tyr heterozygotes.	Pubmed	0.003061	1	0.007614	0.07737	1	1	HFE
Pubmed	29099324	GRAF3 serves as a blood volume-sensitive rheostat to control smooth muscle contractility and blood pressure.	Pubmed	0.003061	1	0.007614	0.07737	1	1	ARHGAP42
Pubmed	30368588	Associations of complementation group, ALDH2 genotype, and clonal abnormalities with hematological outcome in Japanese patients with Fanconi anemia.	Pubmed	0.003061	1	0.007614	0.07737	1	1	ALDH2
Pubmed	16837584	Pheromone detection in male mice depends on signaling through the type 3 adenylyl cyclase in the main olfactory epithelium.	Pubmed	0.003061	1	0.007614	0.07737	1	1	ADCY3
Pubmed	29907770	Na	Pubmed	0.003061	1	0.007614	0.07737	1	1	SLC4A7
Pubmed	33717175	ERAP2 Increases the Abundance of a Peptide Submotif Highly Selective for the Birdshot Uveitis-Associated HLA-A29.	Pubmed	0.003061	1	0.007614	0.07737	1	1	ERAP2
Pubmed	16791616	An angiotensin converting enzyme haplotype predicts survival in patients with end stage renal disease.	Pubmed	0.003061	1	0.007614	0.07737	1	1	ACE
Pubmed	36361888	The Role of Connexin 43 in Renal Disease: Insights from In Vivo Models of Experimental Nephropathy.	Pubmed	0.003061	1	0.007614	0.07737	1	1	GJA1
Pubmed	30366013	Expression pattern of type 3 adenylyl cyclase in rodent dorsal root ganglion and its primary afferent terminals.	Pubmed	0.003061	1	0.007614	0.07737	1	1	ADCY3
Pubmed	27712586	Anexelekto (AXL) Increases Resistance to EGFR-TKI and Activation of AKT and ERK1/2 in Non-Small Cell Lung Cancer Cells.	Pubmed	0.003061	1	0.007614	0.07737	1	1	AXL
Pubmed	14691305	Loss of heterozygosity and mutational analyses of the ACTRII gene locus in human colorectal tumors.	Pubmed	0.003061	1	0.007614	0.07737	1	1	ACVR2A
Pubmed	9114025	Overexpression of a truncated human topoisomerase III partially corrects multiple aspects of the ataxia-telangiectasia phenotype.	Pubmed	0.003061	1	0.007614	0.07737	1	1	TOP3A
Pubmed	36865346	Aldehyde Dehydrogenase 2 Protects the Kidney from Ischemia-Reperfusion Injury by Suppressing the I	Pubmed	0.003061	1	0.007614	0.07737	1	1	ALDH2
Pubmed	33515676	ALDH2 deficiency induces atrial fibrillation through dysregulated cardiac sodium channel and mitochondrial bioenergetics: A multi-omics analysis.	Pubmed	0.003061	1	0.007614	0.07737	1	1	ALDH2
Pubmed	22688325	Association of angiotensin-converting enzyme (ACE) gene polymorphism with elevated serum ACE activity and major depression in an Iranian population.	Pubmed	0.003061	1	0.007614	0.07737	1	1	ACE
Pubmed	32787523	BAF60a Deficiency in Vascular Smooth Muscle Cells Prevents Abdominal Aortic Aneurysm by Reducing Inflammation and Extracellular Matrix Degradation.	Pubmed	0.003061	1	0.007614	0.07737	1	1	SMARCD1
Pubmed	27469136	Detection and Confirmation of Deafness-Causing Copy Number Variations in the STRC Gene by Massively Parallel Sequencing and Comparative Genomic Hybridization.	Pubmed	0.003061	1	0.007614	0.07737	1	1	STRC
Pubmed	23047029	Association between the angiotensin-converting enzyme insertion/deletion polymorphism and susceptibility to systemic lupus erythematosus: a meta-analysis.	Pubmed	0.003061	1	0.007614	0.07737	1	1	ACE
Pubmed	31970519	The association of HFE gene H63D polymorphism with endurance athlete status and aerobic capacity: novel findings and a meta-analysis.	Pubmed	0.003061	1	0.007614	0.07737	1	1	HFE
Pubmed	12911874	Relationship between ACE gene polymorphism and ischemic chronic heart failure in Turkish population.	Pubmed	0.003061	1	0.007614	0.07737	1	1	ACE
Pubmed	24040271	Aberrant expression of Cx43 is associated with the peritoneal metastasis of gastric cancer and Cx43-mediated gap junction enhances gastric cancer cell diapedesis from peritoneal mesothelium.	Pubmed	0.003061	1	0.007614	0.07737	1	1	GJA1
Pubmed	20084546	IGFBP3 A-202C polymorphism and breast cancer susceptibility: a meta-analysis involving 33,557 cases and 45,254 controls.	Pubmed	0.003061	1	0.007614	0.07737	1	1	IGFBP3
Pubmed	17142336	Loss of ischemic preconditioning's cardioprotection in aged mouse hearts is associated with reduced gap junctional and mitochondrial levels of connexin 43.	Pubmed	0.003061	1	0.007614	0.07737	1	1	GJA1
Pubmed	9739993	FUSE-binding protein is developmentally regulated and is highly expressed in mouse and chicken embryonic brain.	Pubmed	0.003061	1	0.007614	0.07737	1	1	FUBP1
Pubmed	30942616	The Effect of Angiotensin-Converting Enzyme Gene Polymorphisms on the Clinical Efficacy of Perindopril Prescribed for Acute Myocardial Infarction in Chinese Han Patients.	Pubmed	0.003061	1	0.007614	0.07737	1	1	ACE
Pubmed	16824219	Association of HFE common mutations with Parkinson's disease, Alzheimer's disease and mild cognitive impairment in a Portuguese cohort.	Pubmed	0.003061	1	0.007614	0.07737	1	1	HFE
Pubmed	20976594	Bone status in a mouse model of genetic hemochromatosis.	Pubmed	0.003061	1	0.007614	0.07737	1	1	HFE
Pubmed	34696792	Diverse inflammatory threats modulate astrocytes Ca	Pubmed	0.003061	1	0.007614	0.07737	1	1	GJA1
Pubmed	29401634	Formaldehyde induces diabetes-associated cognitive impairments.	Pubmed	0.003061	1	0.007614	0.07737	1	1	ALDH2
Pubmed	11358905	Variable phenotypic presentation of iron overload in H63D homozygotes: are genetic modifiers the cause?	Pubmed	0.003061	1	0.007614	0.07737	1	1	HFE
Pubmed	22615383	Oncogene-mediated alterations in chromatin conformation.	Pubmed	0.003061	1	0.007614	0.07737	1	1	ERG
Pubmed	18237446	Clinical significance of gelsolin-like actin-capping protein expression in oral carcinogenesis: an immunohistochemical study of premalignant and malignant lesions of the oral cavity.	Pubmed	0.003061	1	0.007614	0.07737	1	1	CAPG
Pubmed	32238693	Angiotensin I Infusion Reveals Differential Effects of Angiotensin-Converting Enzyme in Aortic Resident Cells on Aneurysm Formation.	Pubmed	0.003061	1	0.007614	0.07737	1	1	ACE
Pubmed	11223174	Specific inhibition by hGRB10zeta of insulin-induced glycogen synthase activation: evidence for a novel signaling pathway.	Pubmed	0.003061	1	0.007614	0.07737	1	1	GRB10
Pubmed	26159617	Molecular basis of hERG potassium channel blockade by the class Ic antiarrhythmic flecainide.	Pubmed	0.003061	1	0.007614	0.07737	1	1	ERG
Pubmed	29186710	ADAMTS9 is Silenced by Epigenetic Disruption in Colorectal Cancer and Inhibits Cell Growth and Metastasis by Regulating Akt/p53 Signaling.	Pubmed	0.003061	1	0.007614	0.07737	1	1	ADAMTS9
Pubmed	12148086	Relations among serum ferritin, C282Y and H63D mutations in the HFE gene and type 2 diabetes mellitus in the Czech population.	Pubmed	0.003061	1	0.007614	0.07737	1	1	HFE
Pubmed	18429050	Serum ferritin concentrations and body iron stores in a multicenter, multiethnic primary-care population.	Pubmed	0.003061	1	0.007614	0.07737	1	1	HFE
Pubmed	15684872	Prevalence of the C282Y, H63D, and S65C mutations of the HFE gene in 1,146 newborns from a region of Northern Spain.	Pubmed	0.003061	1	0.007614	0.07737	1	1	HFE
Pubmed	27445138	Ulk4 Is Essential for Ciliogenesis and CSF Flow.	Pubmed	0.003061	1	0.007614	0.07737	1	1	ULK4
Pubmed	20805500	Ubiquitination of lysine-331 by Kaposi's sarcoma-associated herpesvirus protein K5 targets HFE for lysosomal degradation.	Pubmed	0.003061	1	0.007614	0.07737	1	1	HFE
Pubmed	23568744	[Expression of connexin 43 in tongue carcinogenesis].	Pubmed	0.003061	1	0.007614	0.07737	1	1	GJA1
Pubmed	10090914	Deafness locus DFNB16 is located on chromosome 15q13-q21 within a 5-cM interval flanked by markers D15S994 and D15S132.	Pubmed	0.003061	1	0.007614	0.07737	1	1	STRC
Pubmed	23313578	Loss of connexin43 expression in Ewing's sarcoma cells favors the development of the primary tumor and the associated bone osteolysis.	Pubmed	0.003061	1	0.007614	0.07737	1	1	GJA1
Pubmed	16764031	[Polymorphism of angiotensin converting enzyme in Han populations and its relevance to the severity of coronary atherosclerosis].	Pubmed	0.003061	1	0.007614	0.07737	1	1	ACE
Pubmed	23953397	Phenotypic expression of a novel C282Y/R226G compound heterozygous state in HFE hemochromatosis: molecular dynamics and biochemical studies.	Pubmed	0.003061	1	0.007614	0.07737	1	1	HFE
Pubmed	25270829	Connexin 43 channels are essential for normal bone structure and osteocyte viability.	Pubmed	0.003061	1	0.007614	0.07737	1	1	GJA1
Pubmed	33142723	Blockade of Glial Connexin 43 Hemichannels Reduces Food Intake.	Pubmed	0.003061	1	0.007614	0.07737	1	1	GJA1
Pubmed	25973078	Association between the MARS rs6782181 polymorphism and serum lipid levels.	Pubmed	0.003061	1	0.007614	0.07737	1	1	MRAS
Pubmed	18431347	Influence of angiotensin-I-converting-enzyme insertion/deletion gene polymorphism on perioperative hemodynamics after coronary bypass graft surgery.	Pubmed	0.003061	1	0.007614	0.07737	1	1	ACE
Pubmed	21611163	ACE I/D gene polymorphism can't predict the steroid responsiveness in Asian children with idiopathic nephrotic syndrome: a meta-analysis.	Pubmed	0.003061	1	0.007614	0.07737	1	1	ACE
Pubmed	21407826	Differential HFE gene expression is regulated by alternative splicing in human tissues.	Pubmed	0.003061	1	0.007614	0.07737	1	1	HFE
Pubmed	23785786	[Comparative analysis of associations of polymorphic genes F2, F5, GP1BA and ACE with the risk of stroke development in Russian and Ukrainian populations].	Pubmed	0.003061	1	0.007614	0.07737	1	1	ACE
Pubmed	7977726	Regulation of ACE gene expression and plasma levels during rat postnatal development.	Pubmed	0.003061	1	0.007614	0.07737	1	1	ACE
Pubmed	16728350	Somatic angiotensin converting enzyme in varicocele.	Pubmed	0.003061	1	0.007614	0.07737	1	1	ACE
Pubmed	33954195	Differentially Expressed Long Noncoding RNAs Involved in FUBP1 Promoting Hepatocellular Carcinoma Cells Proliferation.	Pubmed	0.003061	1	0.007614	0.07737	1	1	FUBP1
Pubmed	35546091	Activated AXL Protects Against Hepatic Ischemia-reperfusion Injury by Upregulating SOCS-1 Expression.	Pubmed	0.003061	1	0.007614	0.07737	1	1	AXL
Pubmed	23060075	Six transmembrane epithelial antigen of the prostate 1 is down-regulated by sex hormones in prostate cells.	Pubmed	0.003061	1	0.007614	0.07737	1	1	STEAP1
Pubmed	25939993	Impact of common functional polymorphisms in renin angiotensin system genes on the risk of renal parenchymal scarring following childhood urinary tract infection.	Pubmed	0.003061	1	0.007614	0.07737	1	1	ACE
Pubmed	33310703	ATP13A3 is a major component of the enigmatic mammalian polyamine transport system.	Pubmed	0.003061	1	0.007614	0.07737	1	1	ATP13A3
Pubmed	15298948	Genetic polymorphisms in the IGFBP3 gene: association with breast cancer risk and blood IGFBP-3 protein levels among Chinese women.	Pubmed	0.003061	1	0.007614	0.07737	1	1	IGFBP3
Pubmed	27295312	Mutation in HFE gene decreases manganese accumulation and oxidative stress in the brain after olfactory manganese exposure.	Pubmed	0.003061	1	0.007614	0.07737	1	1	HFE
Pubmed	27350258	AXL receptor tyrosine kinase is required for T cell priming and antiviral immunity.	Pubmed	0.003061	1	0.007614	0.07737	1	1	AXL
Pubmed	15284309	Angiotensin converting enzyme genotype and chronic allograft nephropathy in protocol biopsies.	Pubmed	0.003061	1	0.007614	0.07737	1	1	ACE
Pubmed	24612377	A 14-3-3 mode-1 binding motif initiates gap junction internalization during acute cardiac ischemia.	Pubmed	0.003061	1	0.007614	0.07737	1	1	GJA1
Pubmed	25880808	Lymphocyte gene expression signatures from patients and mouse models of hereditary hemochromatosis reveal a function of HFE as a negative regulator of CD8+ T-lymphocyte activation and differentiation in vivo.	Pubmed	0.003061	1	0.007614	0.07737	1	1	HFE
Pubmed	17107905	HFE gene mutations in patients with acute leukemia.	Pubmed	0.003061	1	0.007614	0.07737	1	1	HFE
Pubmed	36539562	Evaluation of the gene encoding carnitine transporter (OCTN2/SLC22A5) expression in human breast cancer and its association with clinicopathological characteristics.	Pubmed	0.003061	1	0.007614	0.07737	1	1	SLC22A5
Pubmed	10571734	Accelerated wound healing in mice with a disruption of the thrombospondin 2 gene.	Pubmed	0.003061	1	0.007614	0.07737	1	1	THBS2
Pubmed	36083796	Role of Axl in target organ inflammation and damage due to hypertensive aortic remodeling.	Pubmed	0.003061	1	0.007614	0.07737	1	1	AXL
Pubmed	23843355	Thrombospondin-2 secreted by human umbilical cord blood-derived mesenchymal stem cells promotes chondrogenic differentiation.	Pubmed	0.003061	1	0.007614	0.07737	1	1	THBS2
Pubmed	12427496	Prevalence of coronary heart disease associated with HFE mutations in adults attending a health appraisal center.	Pubmed	0.003061	1	0.007614	0.07737	1	1	HFE
Pubmed	23132248	A fast and sensitive alternative for ?-galactosidase detection in mouse embryos.	Pubmed	0.003061	1	0.007614	0.07737	1	1	WNT3
Pubmed	16984976	Low peak bone mass and attenuated anabolic response to parathyroid hormone in mice with an osteoblast-specific deletion of connexin43.	Pubmed	0.003061	1	0.007614	0.07737	1	1	GJA1
Pubmed	18347926	ACE gene polymorphism and cardiac structure in patients with insulin resistance.	Pubmed	0.003061	1	0.007614	0.07737	1	1	ACE
Pubmed	36396593	Novel mutations in GJA1 in two Brazilian families with oculodentodigital dysplasia.	Pubmed	0.003061	1	0.007614	0.07737	1	1	GJA1
Pubmed	34934080	Cx43 carboxyl terminal domain determines AQP4 and Cx30 endfoot organization and blood brain barrier permeability.	Pubmed	0.003061	1	0.007614	0.07737	1	1	GJA1
Pubmed	11773214	Angiotensin-converting enzyme gene and longevity in the Xin Jiang Uighur autonomous region of China: an association study.	Pubmed	0.003061	1	0.007614	0.07737	1	1	ACE
Pubmed	11210104	Relationships between cigarette smoking, alcohol drinking, the ALDH2 genotype and adenomatous types of colorectal polyps in male self-defense force officials.	Pubmed	0.003061	1	0.007614	0.07737	1	1	ALDH2
Pubmed	30670595	Overexpression of the C-domain of angiotensin-converting enzyme reduces melanoma growth by stimulating M1 macrophage polarization.	Pubmed	0.003061	1	0.007614	0.07737	1	1	ACE
Pubmed	27055868	MAPK/ERK2 phosphorylates ERG at serine 283 in leukemic cells and promotes stem cell signatures and cell proliferation.	Pubmed	0.003061	1	0.007614	0.07737	1	1	ERG
Pubmed	11786523	Mice lacking endothelial angiotensin-converting enzyme have a normal blood pressure.	Pubmed	0.003061	1	0.007614	0.07737	1	1	ACE
Pubmed	10352172	Purification and characterization of human DNA topoisomerase IIIalpha.	Pubmed	0.003061	1	0.007614	0.07737	1	1	TOP3A
Pubmed	27376810	Role of axl in preeclamptic EPCs functions.	Pubmed	0.003061	1	0.007614	0.07737	1	1	AXL
Pubmed	12537659	Frequency of hemochromatosis C282Y and H63D mutations in Sardinia.	Pubmed	0.003061	1	0.007614	0.07737	1	1	HFE
Pubmed	18178842	Requirement of N-myristoyltransferase 1 in the development of monocytic lineage.	Pubmed	0.003061	1	0.007614	0.07737	1	1	NMT1
Pubmed	8040301	EWS-erg and EWS-Fli1 fusion transcripts in Ewing's sarcoma and primitive neuroectodermal tumors with variant translocations.	Pubmed	0.003061	1	0.007614	0.07737	1	1	ERG
Pubmed	11199371	The clinical expression of hemochromatosis in Oslo, Norway. Excessive oral iron intake may lead to secondary hemochromatosis even in HFE C282Y mutation negative subjects.	Pubmed	0.003061	1	0.007614	0.07737	1	1	HFE
Pubmed	34958059	Immunohistochemical expression of the ERG gene in prostatic adenocarcinoma and its relationship with clinicopathological parameters.	Pubmed	0.003061	1	0.007614	0.07737	1	1	ERG
Pubmed	16704688	Angiotensin-converting enzyme insertion/deletion polymorphism and retinal artery occlusion.	Pubmed	0.003061	1	0.007614	0.07737	1	1	ACE
Pubmed	22530027	Alternative polyadenylation and nonsense-mediated decay coordinately regulate the human HFE mRNA levels.	Pubmed	0.003061	1	0.007614	0.07737	1	1	HFE
Pubmed	27555320	Kinetic and Structural Impact of Metal Ions and Genetic Variations on Human DNA Polymerase ?.	Pubmed	0.003061	1	0.007614	0.07737	1	1	POLI
Pubmed	18320039	Adaptor SKAP-55 binds p21 activating exchange factor RasGRP1 and negatively regulates the p21-ERK pathway in T-cells.	Pubmed	0.003061	1	0.007614	0.07737	1	1	SKAP1
Pubmed	31573955	Identification of FES as a Novel Radiosensitizing Target in Human Cancers.	Pubmed	0.003061	1	0.007614	0.07737	1	1	FES
Pubmed	17969487	Low-responders to angiotensin II receptor blockers and genetic polymorphism in angiotensin-converting enzyme.	Pubmed	0.003061	1	0.007614	0.07737	1	1	ACE
Pubmed	21947086	Prevalence of C282Y, H63D, and S65C mutations in hereditary HFE-hemochromatosis gene in Lithuanian population.	Pubmed	0.003061	1	0.007614	0.07737	1	1	HFE
Pubmed	12077350	Characterization of mice deficient in the Src family nonreceptor tyrosine kinase Frk/rak.	Pubmed	0.003061	1	0.007614	0.07737	1	1	FRK
Pubmed	35156776	Inhibition of phosphodiesterase-4 in the spinal dorsal horn ameliorates neuropathic pain via cAMP-cytokine-Cx43 signaling in mice.	Pubmed	0.003061	1	0.007614	0.07737	1	1	GJA1
Pubmed	20640879	HFE gene mutations increase the risk of coronary heart disease in women.	Pubmed	0.003061	1	0.007614	0.07737	1	1	HFE
Pubmed	31187905	A mutation creating an upstream translation initiation codon in SLC22A5 5'UTR is a frequent cause of primary carnitine deficiency.	Pubmed	0.003061	1	0.007614	0.07737	1	1	SLC22A5
Pubmed	15802547	HFE mutations in the pathobiology of hemophilic arthropathy.	Pubmed	0.003061	1	0.007614	0.07737	1	1	HFE
Pubmed	9070953	Assignment of growth factor receptor-bound protein 10 (GRB10) to human chromosome 7p11.2-p12.	Pubmed	0.003061	1	0.007614	0.07737	1	1	GRB10
Pubmed	16454835	HFE genotypes in decompensated alcoholic liver disease: phenotypic expression and comparison with heavy drinking and with normal controls.	Pubmed	0.003061	1	0.007614	0.07737	1	1	HFE
Pubmed	15781645	IGFBP-3 is a direct target of transcriptional regulation by DeltaNp63alpha in squamous epithelium.	Pubmed	0.003061	1	0.007614	0.07737	1	1	IGFBP3
Pubmed	19681031	Frequency of the S65C mutation in the hemochromatosis gene in Brazil.	Pubmed	0.003061	1	0.007614	0.07737	1	1	HFE
Pubmed	11751851	Signaling through the Smad pathway by insulin-like growth factor-binding protein-3 in breast cancer cells. Relationship to transforming growth factor-beta 1 signaling.	Pubmed	0.003061	1	0.007614	0.07737	1	1	IGFBP3
Pubmed	18551123	Adiposity gain during childhood, ACE I/D polymorphisms and metabolic outcomes.	Pubmed	0.003061	1	0.007614	0.07737	1	1	ACE
Pubmed	15477198	Screening selected blood donors with biochemical iron overload for hemochromatosis: a regional experience.	Pubmed	0.003061	1	0.007614	0.07737	1	1	HFE
Pubmed	33910156	Hypertrophic preconditioning cardioprotection after myocardial ischaemia/reperfusion injury involves ALDH2-dependent metabolism modulation.	Pubmed	0.003061	1	0.007614	0.07737	1	1	ALDH2
Pubmed	11402031	Human DNA polymerase iota promiscuous mismatch extension.	Pubmed	0.003061	1	0.007614	0.07737	1	1	POLI
Pubmed	35490723	Downregulation of connexin 43 potentiates amitriptyline-induced brain-derived neurotrophic factor expression in primary astrocytes through lysophosphatidic acid receptor	Pubmed	0.003061	1	0.007614	0.07737	1	1	GJA1
Pubmed	15137067	Functional characterization of Cx43 based gap junctions during spermatogenesis.	Pubmed	0.003061	1	0.007614	0.07737	1	1	GJA1
Pubmed	16512390	[The incidence of some angiotensin-1 converting enzyme gene alleles in patients with coronary heart disease].	Pubmed	0.003061	1	0.007614	0.07737	1	1	ACE
Pubmed	9302074	Altered gap junctional communication, intercellular signaling, and growth in cultured astrocytes deficient in connexin43.	Pubmed	0.003061	1	0.007614	0.07737	1	1	GJA1
Pubmed	15222129	Haemochromatosis-causing mutations C282Y and H63D are not risk factors for coronary artery disease in Caucasians with type 2 diabetes.	Pubmed	0.003061	1	0.007614	0.07737	1	1	HFE
Pubmed	17503445	Parallel effects of genetic variation in ACE activity in baboons and humans.	Pubmed	0.003061	1	0.007614	0.07737	1	1	ACE
Pubmed	16010294	The expression of connexin 43 in children with Tetralogy of Fallot.	Pubmed	0.003061	1	0.007614	0.07737	1	1	GJA1
Pubmed	22337243	Relationship between angiotensin-converting enzyme insertion/deletion gene polymorphism and systemic lupus erythematosus/lupus nephritis: a systematic review and metaanalysis.	Pubmed	0.003061	1	0.007614	0.07737	1	1	ACE
Pubmed	24804218	Macrophage capping protein CapG is a putative oncogene involved in migration and invasiveness in ovarian carcinoma.	Pubmed	0.003061	1	0.007614	0.07737	1	1	CAPG
Pubmed	16788276	Application of aldehyde dehydrogenase 2 (ALDH2) genetic diagnosis in support of decreasing alcohol intake.	Pubmed	0.003061	1	0.007614	0.07737	1	1	ALDH2
Pubmed	28392425	T-cadherin promotes autophagy and survival in vascular smooth muscle cells through MEK1/2/Erk1/2 axis activation.	Pubmed	0.003061	1	0.007614	0.07737	1	1	CDH13
Pubmed	30127488	ACE gene rs4343 polymorphism elevates the risk of preeclampsia in pregnant women.	Pubmed	0.003061	1	0.007614	0.07737	1	1	ACE
Pubmed	32449269	Fulminant myocarditis following recurrent generalized erythrokeratoderma in a child with a heterozygous GJA1 variant.	Pubmed	0.003061	1	0.007614	0.07737	1	1	GJA1
Pubmed	24998256	Impact of chronic low to moderate alcohol consumption on blood lipid and heart energy profile in acetaldehyde dehydrogenase 2-deficient mice.	Pubmed	0.003061	1	0.007614	0.07737	1	1	ALDH2
Pubmed	36707457	Mitochondrial connexin43 and mitochondrial K	Pubmed	0.003061	1	0.007614	0.07737	1	1	GJA1
Pubmed	16789598	[ACE gene polymorphism correlation (I/D) with the ventricular function in patients with ischemic and idiopathic dilated cardiomyopathy].	Pubmed	0.003061	1	0.007614	0.07737	1	1	ACE
Pubmed	14970846	Angiotensin I-converting enzyme polymorphisms, ACE level and blood pressure among Nigerians, Jamaicans and African-Americans.	Pubmed	0.003061	1	0.007614	0.07737	1	1	ACE
Pubmed	36720419	Down-regulation of connexin 43 contributes to structure and function of pulmonary artery in nicotine-administered mice.	Pubmed	0.003061	1	0.007614	0.07737	1	1	GJA1
Pubmed	34070917	Regulation of Alcohol and Acetaldehyde Metabolism by a Mixture of	Pubmed	0.003061	1	0.007614	0.07737	1	1	ALDH2
Pubmed	28077248	Alternative splicing at exon 2 results in the loss of the catalytic activity of mouse DNA polymerase iota in vitro.	Pubmed	0.003061	1	0.007614	0.07737	1	1	POLI
Pubmed	27400952	The anti-metastatic micro-environment of the bone: Importance of osteocyte Cx43 hemichannels.	Pubmed	0.003061	1	0.007614	0.07737	1	1	GJA1
Pubmed	28077247	Mouse DNA polymerase ? lacking the forty-two amino acids encoded by exon-2 is catalytically inactive in vitro.	Pubmed	0.003061	1	0.007614	0.07737	1	1	POLI
Pubmed	33321164	Sodium bicarbonate cotransporter NBCn1/Slc4a7 affects locomotor activity and hearing in mice.	Pubmed	0.003061	1	0.007614	0.07737	1	1	SLC4A7
Pubmed	23359027	Meta-analysis demonstrates lack of association between the ACE gene I/D polymorphism and obstructive sleep apnea-hypopnea syndrome occurrence and severity.	Pubmed	0.003061	1	0.007614	0.07737	1	1	ACE
Pubmed	30465787	Clozapine-induced reduction of l-carnitine reabsorption via inhibition/down-regulation of renal carnitine/organic cation transporter 2 contributes to liver lipid metabolic disorder in mice.	Pubmed	0.003061	1	0.007614	0.07737	1	1	SLC22A5
Pubmed	18201677	Bivariate mixture modeling of transferrin saturation and serum ferritin concentration in Asians, African Americans, Hispanics, and whites in the Hemochromatosis and Iron Overload Screening (HEIRS) Study.	Pubmed	0.003061	1	0.007614	0.07737	1	1	HFE
Pubmed	11835945	Deletion allele of the angiotensin-converting enzyme gene as a risk factor for pneumonia in elderly patients.	Pubmed	0.003061	1	0.007614	0.07737	1	1	ACE
Pubmed	25915901	Retrotransposon-derived promoter of Mammalian Aebp2.	Pubmed	0.003061	1	0.007614	0.07737	1	1	AEBP2
Pubmed	33781839	Novel roles of the renal angiotensin-converting enzyme.	Pubmed	0.003061	1	0.007614	0.07737	1	1	ACE
Pubmed	24707153	Transcription factor ERG is a specific and sensitive diagnostic marker for hepatic angiosarcoma.	Pubmed	0.003061	1	0.007614	0.07737	1	1	ERG
Pubmed	11859923	Polymorphism of the angiotensin-converting enzyme gene in patients with cerebral infarction in Koreans.	Pubmed	0.003061	1	0.007614	0.07737	1	1	ACE
Pubmed	31752090	Connexin43 Is Required for the Effective Activation of Spleen Cells and Immunoglobulin Production.	Pubmed	0.003061	1	0.007614	0.07737	1	1	GJA1
Pubmed	21600880	Cation permeation through connexin 43 hemichannels is cooperative, competitive and saturable with parameters depending on the permeant species.	Pubmed	0.003061	1	0.007614	0.07737	1	1	GJA1
Pubmed	29885625	Cardiac-specific overexpression of aldehyde dehydrogenase 2 exacerbates cardiac remodeling in response to pressure overload.	Pubmed	0.003061	1	0.007614	0.07737	1	1	ALDH2
Pubmed	20179607	Pharmacogenetic interactions between Angiotensin-converting enzyme insertion/deletion polymorphism and response to cibenzoline in patients with hypertrophic obstructive cardiomyopathy.	Pubmed	0.003061	1	0.007614	0.07737	1	1	ACE
Pubmed	16222171	HFE genotype modifies the influence of heme iron intake on iron status.	Pubmed	0.003061	1	0.007614	0.07737	1	1	HFE
Pubmed	1924325	A second thrombospondin gene in the mouse is similar in organization to thrombospondin 1 but does not respond to serum.	Pubmed	0.003061	1	0.007614	0.07737	1	1	THBS2
Pubmed	16140645	[Do left ventricular mass, diameters and long-axis systolic function differ according to angiotensin converting enzyme genotypes?].	Pubmed	0.003061	1	0.007614	0.07737	1	1	ACE
Pubmed	11248758	Polymorphism insertion/deletion of the ACE gene and ambulatory blood pressure circadian variability in essential hypertension.	Pubmed	0.003061	1	0.007614	0.07737	1	1	ACE
Pubmed	33070529	H63D CG genotype of	Pubmed	0.003061	1	0.007614	0.07737	1	1	HFE
Pubmed	16875979	Angiotensin-converting enzyme genotype predicts cardiac and autonomic responses to prolonged exercise.	Pubmed	0.003061	1	0.007614	0.07737	1	1	ACE
Pubmed	16047566	Novel approach of molecular genetic understanding of iridology: relationship between iris constitution and angiotensin converting enzyme gene polymorphism.	Pubmed	0.003061	1	0.007614	0.07737	1	1	ACE
Pubmed	15491418	Association of insertion/deletion polymorphism of the angiotensin-converting enzyme gene with psoriasis.	Pubmed	0.003061	1	0.007614	0.07737	1	1	ACE
Pubmed	29026072	Dynamic regulation of canonical TGF? signalling by endothelial transcription factor ERG protects from liver fibrogenesis.	Pubmed	0.003061	1	0.007614	0.07737	1	1	ERG
Pubmed	22001236	Flanking nucleotide specificity for DNA mismatch repair-deficient frameshifts within activin receptor 2 (ACVR2).	Pubmed	0.003061	1	0.007614	0.07737	1	1	ACVR2A
Pubmed	33128353	A research of STEAP1 regulated gastric cancer cell proliferation, migration and invasion in vitro and in vivos.	Pubmed	0.003061	1	0.007614	0.07737	1	1	STEAP1
Pubmed	21167530	Single focus prostate cancer: pathological features and ERG fusion status.	Pubmed	0.003061	1	0.007614	0.07737	1	1	ERG
Pubmed	15018631	HFE C282Y and H63D in adults with malignancies in a community medical oncology practice.	Pubmed	0.003061	1	0.007614	0.07737	1	1	HFE
Pubmed	17145987	HFE genotype, particulate air pollution, and heart rate variability: a gene-environment interaction.	Pubmed	0.003061	1	0.007614	0.07737	1	1	HFE
Pubmed	27748862	Gap junction composed of connexin43 modulates 5?fluorouracil, oxaliplatin and irinotecan resistance on colorectal cancers.	Pubmed	0.003061	1	0.007614	0.07737	1	1	GJA1
Pubmed	18443281	Mice lacking angiotensin-converting enzyme have increased energy expenditure, with reduced fat mass and improved glucose clearance.	Pubmed	0.003061	1	0.007614	0.07737	1	1	ACE
Pubmed	25002132	Association of insertion/deletion polymorphism of angiotensin-converting enzyme gene among Malay male hypertensive subjects in response to ACE inhibitors.	Pubmed	0.003061	1	0.007614	0.07737	1	1	ACE
Pubmed	15527901	Angiotensin I-converting enzyme gene insertion/deletion polymorphism and endometrial human cancer in normotensive and hypertensive women.	Pubmed	0.003061	1	0.007614	0.07737	1	1	ACE
Pubmed	25002133	Effect of angiotensin-converting enzyme gene insertion/deletion polymorphism and angiotensin-converting enzyme inhibition on erythropoiesis in patients on haemodialysis.	Pubmed	0.003061	1	0.007614	0.07737	1	1	ACE
Pubmed	12219010	Plasma from patients undergoing major open surgery stimulates in vitro tumor growth: Lower insulin-like growth factor binding protein 3 levels may, in part, account for this change.	Pubmed	0.003061	1	0.007614	0.07737	1	1	IGFBP3
Pubmed	24076353	Angiotensin converting enzyme insertion/deletion polymorphism is associated with increased adiposity and blood pressure in obese children and adolescents.	Pubmed	0.003061	1	0.007614	0.07737	1	1	ACE
Pubmed	36997282	UPF3A is dispensable for nonsense-mediated mRNA decay in mouse pluripotent and somatic cells.	Pubmed	0.003061	1	0.007614	0.07737	1	1	UPF3A
Pubmed	23807322	Progression of lumbar spinal stenosis is influenced by polymorphism of thrombospondin 2 gene in the Korean population.	Pubmed	0.003061	1	0.007614	0.07737	1	1	THBS2
Pubmed	25283820	H63D HFE genotype accelerates disease progression in animal models of amyotrophic lateral sclerosis.	Pubmed	0.003061	1	0.007614	0.07737	1	1	HFE
Pubmed	26409319	Defective cancellous bone structure and abnormal response to PTH in cortical bone of mice lacking Cx43 cytoplasmic C-terminus domain.	Pubmed	0.003061	1	0.007614	0.07737	1	1	GJA1
Pubmed	17705872	Lack of association between the Serotonin Transporter Promoter Polymorphism (5-HTTLPR) and Panic Disorder: a systematic review and meta-analysis.	Pubmed	0.003061	1	0.007614	0.07737	1	1	SLC5A4
Pubmed	21074287	Mutation analysis of the FRK gene in non-small cell lung cancers.	Pubmed	0.003061	1	0.007614	0.07737	1	1	FRK
Pubmed	15958311	[Association between angiotensin converting enzyme I/D polymorphism and high-sensitivity C-reactive protein in type 2 diabetic patients with atherosclerosis treated with ramipril].	Pubmed	0.003061	1	0.007614	0.07737	1	1	ACE
Pubmed	12175785	A heterozygote phenotype is present in the jvs +/- mutant mouse livers.	Pubmed	0.003061	1	0.007614	0.07737	1	1	SLC22A5
Pubmed	30559202	TP53INP1 deficiency maintains murine B lymphopoiesis in aged bone marrow through redox-controlled IL-7R/STAT5 signaling.	Pubmed	0.003061	1	0.007614	0.07737	1	1	TP53INP1
Pubmed	23325690	Is the TAM receptor Axl a receptor for lymphocytic choriomeningitis virus?	Pubmed	0.003061	1	0.007614	0.07737	1	1	AXL
Pubmed	30741391	Biallelic Variants in the Nuclear Pore Complex Protein NUP93 Are Associated with Non-progressive Congenital Ataxia.	Pubmed	0.003061	1	0.007614	0.07737	1	1	NUP93
Pubmed	20346202	Cardiac cell therapy with mesenchymal stem cell induces cardiac nerve sprouting, angiogenesis, and reduced connexin43-positive gap junctions, but concomitant electrical pacing increases connexin43-positive gap junctions in canine heart.	Pubmed	0.003061	1	0.007614	0.07737	1	1	GJA1
Pubmed	17933519	Androgen-regulated transcription factor AIbZIP in prostate cancer.	Pubmed	0.003061	1	0.007614	0.07737	1	1	CREB3L4
Pubmed	15247423	Abnormal sperm in mice with targeted deletion of the act (activator of cAMP-responsive element modulator in testis) gene.	Pubmed	0.003061	1	0.007614	0.07737	1	1	FHL5
Pubmed	25701466	ACE I/D genotype-related increase in ACE plasma activity is a better predictor for schizophrenia diagnosis than the genotype alone.	Pubmed	0.003061	1	0.007614	0.07737	1	1	ACE
Pubmed	24434637	Aldehyde dehydrogenase 2 ameliorates doxorubicin-induced myocardial dysfunction through detoxification of 4-HNE and suppression of autophagy.	Pubmed	0.003061	1	0.007614	0.07737	1	1	ALDH2
Pubmed	29400409	Axl and MerTK receptor tyrosine kinases maintain human macrophage efferocytic capacity in the presence of viral triggers.	Pubmed	0.003061	1	0.007614	0.07737	1	1	AXL
Pubmed	22446325	Monocyte-endothelial adhesion is modulated by Cx43-stimulated ATP release from monocytes.	Pubmed	0.003061	1	0.007614	0.07737	1	1	GJA1
Pubmed	11642747	Recent progress in T-cadherin (CDH13, H-cadherin) research.	Pubmed	0.003061	1	0.007614	0.07737	1	1	CDH13
Pubmed	24064382	Oxidative stress enhances Axl-mediated cell migration through an Akt1/Rac1-dependent mechanism.	Pubmed	0.003061	1	0.007614	0.07737	1	1	AXL
Pubmed	26339786	Impaired Regulation of ALDH2 Protein Expression Revealing a Yet Unknown Epigenetic Impact of rs886205 on Specific Methylation of a Negative Regulatory Promoter Region in Alcohol-Dependent Patients.	Pubmed	0.003061	1	0.007614	0.07737	1	1	ALDH2
Pubmed	15961928	Angiotensin-converting enzyme I/D polymorphism in Behçet's disease.	Pubmed	0.003061	1	0.007614	0.07737	1	1	ACE
Pubmed	11057879	Risk of myocardial infarction in carriers of mutations in the hemochromatosis-associated gene.	Pubmed	0.003061	1	0.007614	0.07737	1	1	HFE
Pubmed	32558222	Genome-wide association study identifies CDH13 as a susceptibility gene for rhododendrol-induced leukoderma.	Pubmed	0.003061	1	0.007614	0.07737	1	1	CDH13
Pubmed	16763062	Insulin-like growth factor binding protein-3 in extracellular matrix stimulates adhesion of breast epithelial cells and activation of p44/42 mitogen-activated protein kinase.	Pubmed	0.003061	1	0.007614	0.07737	1	1	IGFBP3
Pubmed	15887470	Angiotensin-converting enzyme polymorphism in healthy young subjects: relationship to left ventricular mass and functions.	Pubmed	0.003061	1	0.007614	0.07737	1	1	ACE
Pubmed	9138148	Global prevalence of putative haemochromatosis mutations.	Pubmed	0.003061	1	0.007614	0.07737	1	1	HFE
Pubmed	36144737	Mitochondrial Aldehyde Dehydrogenase 2 Represents a Potential Biomarker of Biochemical Recurrence in Prostate Cancer Patients.	Pubmed	0.003061	1	0.007614	0.07737	1	1	ALDH2
Pubmed	15042317	Frequency of the hemochromatosis HFE mutations C282Y, H63D, and S65C in blood donors in the Faroe Islands.	Pubmed	0.003061	1	0.007614	0.07737	1	1	HFE
Pubmed	19576885	Adenylate cyclase regulates elongation of mammalian primary cilia.	Pubmed	0.003061	1	0.007614	0.07737	1	1	ADCY3
Pubmed	30656220	Involvement of the NADPH oxidase 2 pathway in renal oxidative stress in	Pubmed	0.003061	1	0.007614	0.07737	1	1	AQP11
Pubmed	18986708	Insertion/deletion polymorphism of the angiotensin-converting enzyme gene is associated with schizophrenia in a Spanish population.	Pubmed	0.003061	1	0.007614	0.07737	1	1	ACE
Pubmed	17227472	The impact of ACE genotype on serum ACE activity in a black South African male population.	Pubmed	0.003061	1	0.007614	0.07737	1	1	ACE
Pubmed	25926558	Reduction in gap junction intercellular communication promotes glioma migration.	Pubmed	0.003061	1	0.007614	0.07737	1	1	GJA1
Pubmed	16765625	The angiotensin-I converting enzyme I/D polymorphism is not associated with type 2 diabetes in individuals undergoing coronary angiography. (The Ludwigshafen Risk and Cardiovascular Health Study).	Pubmed	0.003061	1	0.007614	0.07737	1	1	ACE
Pubmed	19705457	Hypoxia in high glucose followed by reoxygenation in normal glucose reduces the viability of cortical astrocytes through increased permeability of connexin 43 hemichannels.	Pubmed	0.003061	1	0.007614	0.07737	1	1	GJA1
Pubmed	23470460	Expression analysis of thrombospondin 2 in prostate cancer and benign prostatic hyperplasia.	Pubmed	0.003061	1	0.007614	0.07737	1	1	THBS2
Pubmed	22147502	Genome-wide SNP genotyping identifies the Stereocilin (STRC) gene as a major contributor to pediatric bilateral sensorineural hearing impairment.	Pubmed	0.003061	1	0.007614	0.07737	1	1	STRC
Pubmed	16356438	Deletion allele of angiotensin-converting enzyme is associated with increased risk and severity of bronchopulmonary dysplasia.	Pubmed	0.003061	1	0.007614	0.07737	1	1	ACE
Pubmed	8076344	ERG gene is translocated in an Ewing's sarcoma cell line.	Pubmed	0.003061	1	0.007614	0.07737	1	1	ERG
Pubmed	19874182	Characteristics of aldehyde dehydrogenase 2 (Aldh2) knockout mice.	Pubmed	0.003061	1	0.007614	0.07737	1	1	ALDH2
Pubmed	19225596	Connexin43 and bergmann glial gap junctions in cerebellar function.	Pubmed	0.003061	1	0.007614	0.07737	1	1	GJA1
Pubmed	33621213	Cx43 hemichannel microdomain signaling at the intercalated disc enhances cardiac excitability.	Pubmed	0.003061	1	0.007614	0.07737	1	1	GJA1
Pubmed	15984671	Transcriptomic characterization of four classes of cell-cell/cell-matrix genes in brains and hearts of wild type and connexin43 null mice.	Pubmed	0.003061	1	0.007614	0.07737	1	1	GJA1
Pubmed	33966044	TP53INP1 exerts neuroprotection under ageing and Parkinson's disease-related stress condition.	Pubmed	0.003061	1	0.007614	0.07737	1	1	TP53INP1
Pubmed	12067979	Aberrant methylation of the CDH13 (H-cadherin) promoter region in colorectal cancers and adenomas.	Pubmed	0.003061	1	0.007614	0.07737	1	1	CDH13
Pubmed	27448965	Insulin-like growth factor binding protein-3 links obesity and breast cancer progression.	Pubmed	0.003061	1	0.007614	0.07737	1	1	IGFBP3
Pubmed	21076879	Angiotensin-converting enzyme (ACE) genotypes and disability in hospitalized older patients.	Pubmed	0.003061	1	0.007614	0.07737	1	1	ACE
Pubmed	31018864	Divergence in the activity of the N- and C- catalytic domains of ACE1 - implications for the role of the renin-angiotensin system in Alzheimer's disease.	Pubmed	0.003061	1	0.007614	0.07737	1	1	ACE
Pubmed	16981144	The insertion/deletion polymorphism in the angiotensin-converting enzyme gene and hypoglycemia awareness in patients with type 1 diabetes.	Pubmed	0.003061	1	0.007614	0.07737	1	1	ACE
Pubmed	19731820	[Study on HFE gene mutations in patients with myelodysplastic syndromes and aplastic anemia].	Pubmed	0.003061	1	0.007614	0.07737	1	1	HFE
Pubmed	17565641	Hemochromatosis gene mutations, liver function tests and iron status in alcohol-dependent patients admitted for detoxification.	Pubmed	0.003061	1	0.007614	0.07737	1	1	HFE
Pubmed	21249148	The N-terminal tail of hERG contains an amphipathic ?-helix that regulates channel deactivation.	Pubmed	0.003061	1	0.007614	0.07737	1	1	ERG
Pubmed	28317237	Disruption of the Cx43/miR21 pathway leads to osteocyte apoptosis and increased osteoclastogenesis with aging.	Pubmed	0.003061	1	0.007614	0.07737	1	1	GJA1
Pubmed	32413333	Disulfiram Treatment Normalizes Body Weight in Obese Mice.	Pubmed	0.003061	1	0.007614	0.07737	1	1	ALDH2
Pubmed	21622130	Involvement of LOC66273 isoform 2, a novel Mth938 containing protein, in MAPK pathway.	Pubmed	0.003061	1	0.007614	0.07737	1	1	AAMDC
Pubmed	33236143	Oncogenic potential of macrophage?capping protein in clear cell renal cell carcinoma.	Pubmed	0.003061	1	0.007614	0.07737	1	1	CAPG
Pubmed	19717502	Association of angiotensin-converting enzyme intron 16 insertion/deletion polymorphism with history of foetal loss.	Pubmed	0.003061	1	0.007614	0.07737	1	1	ACE
Pubmed	22207712	Vascular bioactivation of nitroglycerin is catalyzed by cytosolic aldehyde dehydrogenase-2.	Pubmed	0.003061	1	0.007614	0.07737	1	1	ALDH2
Pubmed	16187278	Influence of alcohol consumption and gene polymorphisms of ADH2 and ALDH2 on hepatocellular carcinoma in a Japanese population.	Pubmed	0.003061	1	0.007614	0.07737	1	1	ALDH2
Pubmed	18287864	The role of IGFBP3 functional polymorphisms in the risk of gastric cancer in a high-risk Chinese population.	Pubmed	0.003061	1	0.007614	0.07737	1	1	IGFBP3
Pubmed	22792172	Protection of blood retinal barrier and systemic vasculature by insulin-like growth factor binding protein-3.	Pubmed	0.003061	1	0.007614	0.07737	1	1	IGFBP3
Pubmed	23314967	Angiotensin-converting enzyme gene polymorphisms, blood pressure and pulse pressure in subjects with essential hypertension in a South Sulawesi Indonesian population.	Pubmed	0.003061	1	0.007614	0.07737	1	1	ACE
Pubmed	12452318	Aldehyde dehydrogenase 2 gene is a risk factor for myocardial infarction in Japanese men.	Pubmed	0.003061	1	0.007614	0.07737	1	1	ALDH2
Pubmed	32141245	Effect Modification of Acetaldehyde Dehydrogenase 2 rs671 Polymorphism on the Association between Alcohol Intake and Blood Pressure: the Dong-gu Study.	Pubmed	0.003061	1	0.007614	0.07737	1	1	ALDH2
Pubmed	12149451	Dynamic trafficking and delivery of connexons to the plasma membrane and accretion to gap junctions in living cells.	Pubmed	0.003061	1	0.007614	0.07737	1	1	GJA1
Pubmed	27916883	Enhanced Autophagy in Polycystic Kidneys of AQP11 Null Mice.	Pubmed	0.003061	1	0.007614	0.07737	1	1	AQP11
Pubmed	29970692	Relationship between angiotensin-converting enzyme insertion/deletion gene polymorphism and prostate cancer susceptibility.	Pubmed	0.003061	1	0.007614	0.07737	1	1	ACE
Pubmed	25519342	Bivariate genetic association analysis of systolic and diastolic blood pressure by copula models.	Pubmed	0.003061	1	0.007614	0.07737	1	1	ULK4
Pubmed	11870238	Lack of association between polymorphisms in the testis-specific angiotensin converting enzyme gene and male infertility in an Asian population.	Pubmed	0.003061	1	0.007614	0.07737	1	1	ACE
Pubmed	27521998	Alda-1 modulates the kinetic properties of mitochondrial aldehyde dehydrogenase (ALDH2).	Pubmed	0.003061	1	0.007614	0.07737	1	1	ALDH2
Pubmed	26691593	Association of the Glu504Lys polymorphism in the aldehyde dehydrogenase 2 gene with endothelium-dependent dilation disorder in Chinese Han patients with essential hypertension.	Pubmed	0.003061	1	0.007614	0.07737	1	1	ALDH2
Pubmed	21757947	Angiotensin-converting enzyme gene polymorphism and N-Acetyl-?-D-glucosaminidase excretion in endemic nephropathy.	Pubmed	0.003061	1	0.007614	0.07737	1	1	ACE
Pubmed	21998728	An angiotensin I-converting enzyme mutation (Y465D) causes a dramatic increase in blood ACE via accelerated ACE shedding.	Pubmed	0.003061	1	0.007614	0.07737	1	1	ACE
Pubmed	30742665	Serum Axl predicts histology-based response to induction therapy and long-term renal outcome in lupus nephritis.	Pubmed	0.003061	1	0.007614	0.07737	1	1	AXL
Pubmed	26231841	Association of genetic loci for migraine susceptibility in the she people of China.	Pubmed	0.003061	1	0.007614	0.07737	1	1	FHL5
Pubmed	33103086	AXL Is a Driver of Stemness in Normal Mammary Gland and Breast Cancer.	Pubmed	0.003061	1	0.007614	0.07737	1	1	AXL
Pubmed	18781190	Association between the candidate susceptibility gene ACVR2A on chromosome 2q22 and pre-eclampsia in a large Norwegian population-based study (the HUNT study).	Pubmed	0.003061	1	0.007614	0.07737	1	1	ACVR2A
Pubmed	20926583	Evidence of a role for insulin-like growth factor binding protein (IGFBP)-3 in metabolic regulation.	Pubmed	0.003061	1	0.007614	0.07737	1	1	IGFBP3
Pubmed	16584391	The effect of the metabolic syndrome, hepatic steatosis and steatohepatitis on liver fibrosis in hereditary hemochromatosis.	Pubmed	0.003061	1	0.007614	0.07737	1	1	HFE
Pubmed	20565247	The relationship between ACE gene insertion/deletion polymorphism and diabetic retinopathy in Iranian patients with type 2 diabetes.	Pubmed	0.003061	1	0.007614	0.07737	1	1	ACE
Pubmed	24041676	CDH13 genotype-dependent association of high-molecular weight adiponectin with all-cause mortality: the J-SHIPP study.	Pubmed	0.003061	1	0.007614	0.07737	1	1	CDH13
Pubmed	20950210	Low prevalence of hereditary hemochromatosis in multiethnic populations in Northern Norway.	Pubmed	0.003061	1	0.007614	0.07737	1	1	HFE
Pubmed	14503989	Routine transferrin saturation measurement in liver clinic patients increases detection of hereditary haemochromatosis.	Pubmed	0.003061	1	0.007614	0.07737	1	1	HFE
Pubmed	22362121	The prognostic role of hemochromatosis H63D allele in allogeneic hematopoietic stem cell transplantation.	Pubmed	0.003061	1	0.007614	0.07737	1	1	HFE
Pubmed	20130277	Reduced connexin 43 expression and its effect on the development of vascular lesions in retinas of diabetic mice.	Pubmed	0.003061	1	0.007614	0.07737	1	1	GJA1
Pubmed	19767609	Influence of local sequence context on damaged base conformation in human DNA polymerase iota: molecular dynamics studies of nucleotide incorporation opposite a benzo[a]pyrene-derived adenine lesion.	Pubmed	0.003061	1	0.007614	0.07737	1	1	POLI
Pubmed	11428725	The DD genotype of the ACE gene polymorphism is associated with diabetic nephropathy in the type-1 diabetics.	Pubmed	0.003061	1	0.007614	0.07737	1	1	ACE
Pubmed	11402126	The angiotensin I converting enzyme gene as a susceptibility factor for dementia.	Pubmed	0.003061	1	0.007614	0.07737	1	1	ACE
Pubmed	12031990	Insertion/deletion polymorphism of the ACE gene is associated with type 2 diabetes.	Pubmed	0.003061	1	0.007614	0.07737	1	1	ACE
Pubmed	15549142	Angiotensin converting enzyme insertion/deletion polymorphism does not alter sepsis outcome in ventilated very low birth weight infants.	Pubmed	0.003061	1	0.007614	0.07737	1	1	ACE
Pubmed	15564746	Specific in vitro interaction between papillomavirus E2 proteins and TBP-associated factors.	Pubmed	0.003061	1	0.007614	0.07737	1	1	TAF6
Pubmed	24184271	Regulation of HFE expression by poly(ADP-ribose) polymerase-1 (PARP1) through an inverted repeat DNA sequence in the distal promoter.	Pubmed	0.003061	1	0.007614	0.07737	1	1	HFE
Pubmed	17851834	Association of angiotensin-converting enzyme gene insertion/deletion polymorphism with increased risk for oral cancer.	Pubmed	0.003061	1	0.007614	0.07737	1	1	ACE
Pubmed	12826927	Angiotensin-converting enzyme insertion/deletion genotype is associated with the activities of plasma coagulation factor VII and X independent of triglyceride metabolism.	Pubmed	0.003061	1	0.007614	0.07737	1	1	ACE
Pubmed	10737605	Expression of T-cadherin (CDH13, H-Cadherin) in human brain and its characteristics as a negative growth regulator of epidermal growth factor in neuroblastoma cells.	Pubmed	0.003061	1	0.007614	0.07737	1	1	CDH13
Pubmed	17228846	[Heterozygosis H63D in patients with steatohepatitis and chronic hepatitis C].	Pubmed	0.003061	1	0.007614	0.07737	1	1	HFE
Pubmed	25915839	The oncogene ERG: a key factor in prostate cancer.	Pubmed	0.003061	1	0.007614	0.07737	1	1	ERG
Pubmed	19742304	The G-quadruplex ligand telomestatin impairs binding of topoisomerase IIIalpha to G-quadruplex-forming oligonucleotides and uncaps telomeres in ALT cells.	Pubmed	0.003061	1	0.007614	0.07737	1	1	TOP3A
Pubmed	16728543	Phenotype and HFE genotype in a population with abnormal iron markers recruited from an Endocrinology Department.	Pubmed	0.003061	1	0.007614	0.07737	1	1	HFE
Pubmed	32897879	PPP2R2D suppresses IL-2 production and Treg function.	Pubmed	0.003061	1	0.007614	0.07737	1	1	PPP2R2D
Pubmed	35907253	Alcohol consumption and subclinical and clinical coronary heart disease: a Mendelian randomization analysis.	Pubmed	0.003061	1	0.007614	0.07737	1	1	ALDH2
Pubmed	21478038	Expression of Med19 in bladder cancer tissues and its role on bladder cancer cell growth.	Pubmed	0.003061	1	0.007614	0.07737	1	1	MED19
Pubmed	27626200	Connexin 43 Mediates White Adipose Tissue Beiging by Facilitating the Propagation of Sympathetic Neuronal Signals.	Pubmed	0.003061	1	0.007614	0.07737	1	1	GJA1
Pubmed	24591530	Angiotensin-converting enzyme insertion/deletion gene polymorphism is associated with dermatomyositis.	Pubmed	0.003061	1	0.007614	0.07737	1	1	ACE
Pubmed	18565609	Declining prevalence of diabetes mellitus in hereditary haemochromatosis--the result of earlier diagnosis.	Pubmed	0.003061	1	0.007614	0.07737	1	1	HFE
Pubmed	15564761	Angiotensin-converting enzyme insertion-deletion polymorphism in primary open-angle glaucoma.	Pubmed	0.003061	1	0.007614	0.07737	1	1	ACE
Pubmed	11809727	Prevalence of HFE gene C282Y and H63D mutations in a French-Canadian population of neonates and in referred patients.	Pubmed	0.003061	1	0.007614	0.07737	1	1	HFE
Pubmed	18542962	Frequencies of the haemochromatosis gene (HFE) variants C282Y, H63D and S65C in 6,020 ethnic Danish men.	Pubmed	0.003061	1	0.007614	0.07737	1	1	HFE
Pubmed	19001803	Porphyria cutanea tarda, hepatitis C, uroporphyrinogen decarboxylase and mutations of HFE gene. A case-control study.	Pubmed	0.003061	1	0.007614	0.07737	1	1	HFE
Pubmed	34827557	Variant Aldehyde Dehydrogenase 2 (	Pubmed	0.003061	1	0.007614	0.07737	1	1	ALDH2
Pubmed	14966054	Haemochromatosis gene mutations and risk of coronary heart disease: a west of Scotland coronary prevention study (WOSCOPS) substudy.	Pubmed	0.003061	1	0.007614	0.07737	1	1	HFE
Pubmed	26445057	HPV16 E6 Controls the Gap Junction Protein Cx43 in Cervical Tumour Cells.	Pubmed	0.003061	1	0.007614	0.07737	1	1	GJA1
Pubmed	24349507	Influence of the angiotensin converting enzyme insertion or deletion genetic variant and coronary restenosis risk: evidence based on 11,193 subjects.	Pubmed	0.003061	1	0.007614	0.07737	1	1	ACE
Pubmed	28618421	Identification of Tisp40 as an Essential Regulator of Renal Tubulointerstitial Fibrosis via TGF-?/Smads Pathway.	Pubmed	0.003061	1	0.007614	0.07737	1	1	CREB3L4
Pubmed	14702389	Phosphorylation of serine 262 in the gap junction protein connexin-43 regulates DNA synthesis in cell-cell contact forming cardiomyocytes.	Pubmed	0.003061	1	0.007614	0.07737	1	1	GJA1
Pubmed	24289455	Association of angiotensin converting enzyme gene insertion/deletion polymorphism and familial hypercholesterolemia in the Saudi population.	Pubmed	0.003061	1	0.007614	0.07737	1	1	ACE
Pubmed	25341451	Association between the ACE insertion/deletion polymorphism and pterygium in Sardinian patients: a population based case-control study.	Pubmed	0.003061	1	0.007614	0.07737	1	1	ACE
Pubmed	12777443	Maintenance of normal blood pressure and renal functions are independent effects of angiotensin-converting enzyme.	Pubmed	0.003061	1	0.007614	0.07737	1	1	ACE
Pubmed	16414021	Haemochromatosis gene (HFE) mutations in viral-associated neoplasia: Linkage to cervical cancer.	Pubmed	0.003061	1	0.007614	0.07737	1	1	HFE
Pubmed	12766630	Age-dependent changes in electroencephalographic responses to alcohol consumption in subjects with aldehyde dehydrogenase-2 genetic variations.	Pubmed	0.003061	1	0.007614	0.07737	1	1	ALDH2
Pubmed	28103886	T-cadherin deficiency increases vascular vulnerability in T2DM through impaired NO bioactivity.	Pubmed	0.003061	1	0.007614	0.07737	1	1	CDH13
Pubmed	31379846	Endoplasmic Reticulum Associated Aminopeptidase 2 (ERAP2) Is Released in the Secretome of Activated MDMs and Reduces	Pubmed	0.003061	1	0.007614	0.07737	1	1	ERAP2
Pubmed	22592404	Cell-autonomous regulation of fast troponin T pre-mRNA alternative splicing in response to mechanical stretch.	Pubmed	0.003061	1	0.007614	0.07737	1	1	TNNT3
Pubmed	18068391	Trypanosoma cruzi induces changes in cardiac connexin43 expression.	Pubmed	0.003061	1	0.007614	0.07737	1	1	GJA1
Pubmed	28379521	Arterial aging mediates the effect of TNF-? and ACE polymorphisms on mental health in elderly individuals: insights from IKARIA study.	Pubmed	0.003061	1	0.007614	0.07737	1	1	ACE
Pubmed	12767974	Lysosomal and proteasomal degradation play distinct roles in the life cycle of Cx43 in gap junctional intercellular communication-deficient and -competent breast tumor cells.	Pubmed	0.003061	1	0.007614	0.07737	1	1	GJA1
Pubmed	11700156	Association of mutations in the hemochromatosis gene with shorter life expectancy.	Pubmed	0.003061	1	0.007614	0.07737	1	1	HFE
Pubmed	29546999	Association of angiotensin-converting enzyme gene polymorphism with pulse pressure and its interaction with obesity status in Heilongjiang province.	Pubmed	0.003061	1	0.007614	0.07737	1	1	ACE
Pubmed	9700157	A membrane coat complex essential for endosome-to-Golgi retrograde transport in yeast.	Pubmed	0.003061	1	0.007614	0.07737	1	1	VPS29
Pubmed	18817780	Decreased intercellular coupling improves the function of cardiac pacemakers derived from mouse embryonic stem cells.	Pubmed	0.003061	1	0.007614	0.07737	1	1	GJA1
Pubmed	32932651	Aldehyde Dehydrogenase 2 Ameliorates Chronic Alcohol Consumption-Induced Atrial Fibrillation through Detoxification of 4-HNE.	Pubmed	0.003061	1	0.007614	0.07737	1	1	ALDH2
Pubmed	31124296	Tumor protein 53-induced nuclear protein 1 deficiency alters mouse gastrocnemius muscle function and bioenergetics in vivo.	Pubmed	0.003061	1	0.007614	0.07737	1	1	TP53INP1
Pubmed	18505969	Estrogen-dependent signaling in a molecularly distinct subclass of aggressive prostate cancer.	Pubmed	0.003061	1	0.007614	0.07737	1	1	ERG
Pubmed	19466520	Insertion/deletion polymorphism of angiotensin converting enzyme gene in Korean hypertensive adolescents.	Pubmed	0.003061	1	0.007614	0.07737	1	1	ACE
Pubmed	22839215	Common ALDH2 genetic variants predict development of hypertension in the SAPPHIRe prospective cohort: gene-environmental interaction with alcohol consumption.	Pubmed	0.003061	1	0.007614	0.07737	1	1	ALDH2
Pubmed	14703688	Frequency of the HFE C282Y and H63D mutations in Danish patients with clinical haemochromatosis initially diagnosed by phenotypic methods.	Pubmed	0.003061	1	0.007614	0.07737	1	1	HFE
Pubmed	16789486	[I/D polymorphism of angiotensin I converting enzyme gene and insulin resistance and some parameters of metabolic syndrome in patients with type 2 diabetes].	Pubmed	0.003061	1	0.007614	0.07737	1	1	ACE
Pubmed	32620847	Increased Alcohol Consumption in Mice Lacking Sodium Bicarbonate Transporter NBCn1.	Pubmed	0.003061	1	0.007614	0.07737	1	1	SLC4A7
Pubmed	15793787	[Influence of angiotensin-converting enzyme gene polymorphism on the anti-proteinuria efficacy of angiotensin-converting enzyme inhibitor in Han nationality of southern Sichuan province in China].	Pubmed	0.003061	1	0.007614	0.07737	1	1	ACE
Pubmed	17406273	Developmental changes in adiposity in toddlers and preschoolers in the GENESIS study and associations with the ACE I/D polymorphism.	Pubmed	0.003061	1	0.007614	0.07737	1	1	ACE
Pubmed	15793788	[Angiotensin converting enzyme gene and exercise-induced silent myocardial ischemia in type 2 diabetes mellitus].	Pubmed	0.003061	1	0.007614	0.07737	1	1	ACE
Pubmed	7715640	Mutations of the Connexin43 gap-junction gene in patients with heart malformations and defects of laterality.	Pubmed	0.003061	1	0.007614	0.07737	1	1	GJA1
Pubmed	15479618	Association between the angiotensin-converting enzyme gene insertion/deletion polymorphism and essential hypertension in young Pakistani patients.	Pubmed	0.003061	1	0.007614	0.07737	1	1	ACE
Pubmed	14703689	Frequency of HFE gene mutations in Iranian beta-thalassaemia minor patients.	Pubmed	0.003061	1	0.007614	0.07737	1	1	HFE
Pubmed	8510931	New human erg isoforms generated by alternative splicing are transcriptional activators.	Pubmed	0.003061	1	0.007614	0.07737	1	1	ERG
Pubmed	16490688	Association between angiotensin-converting enzyme insertion/deletion polymorphism and treatment response in type 2 diabetic patients.	Pubmed	0.003061	1	0.007614	0.07737	1	1	ACE
Pubmed	20156849	Effects of substitution of Cx43 by Cx32 on myocardial energy metabolism, tolerance to ischaemia and preconditioning protection.	Pubmed	0.003061	1	0.007614	0.07737	1	1	GJA1
Pubmed	19525331	An Angiotensin I converting enzyme polymorphism is associated with clinical phenotype when using differentiation-syndrome to categorize korean bronchial asthma patients.	Pubmed	0.003061	1	0.007614	0.07737	1	1	ACE
Pubmed	1708769	Evidence that the gap junction protein connexin-43 is the ATP-induced pore of mouse macrophages.	Pubmed	0.003061	1	0.007614	0.07737	1	1	GJA1
Pubmed	15319650	Frequency of HFE mutations among Turkish blood donors according to transferrin saturation: genotype screening for hereditary hemochromatosis among voluntary blood donors in Turkey.	Pubmed	0.003061	1	0.007614	0.07737	1	1	HFE
Pubmed	12574792	Endothelin-1 and vasopressin plasma levels are not associated with the insertion/deletion polymorphism of the human angiotensin I-converting enzyme gene in patients with coronary artery disease.	Pubmed	0.003061	1	0.007614	0.07737	1	1	ACE
Pubmed	23723366	Oxidative stress-mediated thrombospondin-2 upregulation impairs bone marrow-derived angiogenic cell function in diabetes mellitus.	Pubmed	0.003061	1	0.007614	0.07737	1	1	THBS2
Pubmed	31694436	Association between	Pubmed	0.003061	1	0.007614	0.07737	1	1	ACE
Pubmed	29921800	Interaction between an	Pubmed	0.003061	1	0.007614	0.07737	1	1	ADCY3
Pubmed	21770707	Association of Angiotensin-converting enzyme insertion(I)/deletion (D) genotype in Alzheimer's disease patients of north Indian population.	Pubmed	0.003061	1	0.007614	0.07737	1	1	ACE
Pubmed	33780653	Bronchopulmonary Dysplasia and Pulmonary Hypertension. The Role of Smooth Muscle	Pubmed	0.003061	1	0.007614	0.07737	1	1	ALDH2
Pubmed	10342878	Differential expression of a novel seven transmembrane domain protein in epididymal fat from aged and diabetic mice.	Pubmed	0.003061	1	0.007614	0.07737	1	1	TPRA1
Pubmed	12873298	Angiotensin-I-converting enzyme insertion/deletion polymorphism and high urinary albumin concentration in French Type 2 diabetes patients.	Pubmed	0.003061	1	0.007614	0.07737	1	1	ACE
Pubmed	15479643	Removal of Ca2+ channel beta3 subunit enhances Ca2+ oscillation frequency and insulin exocytosis.	Pubmed	0.003061	1	0.007614	0.07737	1	1	CACNB3
Pubmed	12222694	Angiotensin-converting enzyme gene polymorphism and coronary heart disease in Turkish type 2 diabetic patients.	Pubmed	0.003061	1	0.007614	0.07737	1	1	ACE
Pubmed	31908393	Comprehensive multi-omics analysis identified core molecular processes in esophageal cancer and revealed GNGT2 as a potential prognostic marker.	Pubmed	0.003061	1	0.007614	0.07737	1	1	GNGT2
Pubmed	23748624	Association between angiotensin-converting enzyme I/D polymorphism and sepsis: A meta-analysis.	Pubmed	0.003061	1	0.007614	0.07737	1	1	ACE
Pubmed	16222048	Effects of interaction between angiotensin I-converting enzyme polymorphisms and lifestyle on adiposity in adolescent Greeks.	Pubmed	0.003061	1	0.007614	0.07737	1	1	ACE
Pubmed	24784932	Mutations in COG2 encoding a subunit of the conserved oligomeric golgi complex cause a congenital disorder of glycosylation.	Pubmed	0.003061	1	0.007614	0.07737	1	1	COG2
Pubmed	16138214	Hemochromatosis (HFE) gene mutations in Brazilian chronic hemodialysis patients.	Pubmed	0.003061	1	0.007614	0.07737	1	1	HFE
Pubmed	8873667	Failure to detect connexin43 mutations in 38 cases of sporadic and familial heterotaxy.	Pubmed	0.003061	1	0.007614	0.07737	1	1	GJA1
Pubmed	9677304	Characterization of human and rat brain myristoyl-CoA:protein N-myristoyltransferase: evidence for an alternative splice variant of the enzyme.	Pubmed	0.003061	1	0.007614	0.07737	1	1	NMT1
Pubmed	9664078	Selective restoration of male fertility in mice lacking angiotensin-converting enzymes by sperm-specific expression of the testicular isozyme.	Pubmed	0.003061	1	0.007614	0.07737	1	1	ACE
Pubmed	31622736	Regression of Fibrosis Stage With Treatment Reduces Long-Term Risk of Liver Cancer in Patients With Hemochromatosis Caused by Mutation in HFE.	Pubmed	0.003061	1	0.007614	0.07737	1	1	HFE
Pubmed	21156756	Bioactivation of pentaerythrityl tetranitrate by mitochondrial aldehyde dehydrogenase.	Pubmed	0.003061	1	0.007614	0.07737	1	1	ALDH2
Pubmed	8293478	gCap39 is a nuclear and cytoplasmic protein.	Pubmed	0.003061	1	0.007614	0.07737	1	1	CAPG
Pubmed	20518787	Comparison between self-reported facial flushing after alcohol consumption and ALDH2 Glu504Lys polymorphism for risk of upper aerodigestive tract cancer in a Japanese population.	Pubmed	0.003061	1	0.007614	0.07737	1	1	ALDH2
Pubmed	18647135	The angiotensin-converting enzyme insertion/deletion polymorphism is associated with phagocytic NADPH oxidase-dependent superoxide generation: potential implication in hypertension.	Pubmed	0.003061	1	0.007614	0.07737	1	1	ACE
Pubmed	10545605	Genetic epidemiology of the carnitine transporter OCTN2 gene in a Japanese population and phenotypic characterization in Japanese pedigrees with primary systemic carnitine deficiency.	Pubmed	0.003061	1	0.007614	0.07737	1	1	SLC22A5
Pubmed	19876870	Lack of association of C282Y and H63D mutations in the hemochromatosis (HFE) gene with diabetes mellitus type 2 in a case-control study of women in Brazil.	Pubmed	0.003061	1	0.007614	0.07737	1	1	HFE
Pubmed	19500086	High-sensitive radioimmunoassay for human serum hepcidin.	Pubmed	0.003061	1	0.007614	0.07737	1	1	HFE
Pubmed	36432517	Association of	Pubmed	0.003061	1	0.007614	0.07737	1	1	ALDH2
Pubmed	36335382	ALDH2 gene polymorphism is associated with fitness in the elderly Japanese population.	Pubmed	0.003061	1	0.007614	0.07737	1	1	ALDH2
Pubmed	18718009	Disruption of the thrombospondin-2 gene alters the lamellar morphology but does not permit vascularization of the adult mouse lumbar disc.	Pubmed	0.003061	1	0.007614	0.07737	1	1	THBS2
Pubmed	34680107	Activation of Aldehyde Dehydrogenase 2 Ameliorates Glucolipotoxicity of Pancreatic Beta Cells.	Pubmed	0.003061	1	0.007614	0.07737	1	1	ALDH2
Pubmed	28474171	Disruption of the Aldehyde Dehydrogenase 2 Gene Results in No Increase in Trabecular Bone Mass Due to Skeletal Loading in Association with Impaired Cell Cycle Regulation Through p21 Expression in the Bone Marrow Cells of Mice.	Pubmed	0.003061	1	0.007614	0.07737	1	1	ALDH2
Pubmed	17408964	Association between plasma angiotensin-converting enzyme level and radiation pneumonitis.	Pubmed	0.003061	1	0.007614	0.07737	1	1	ACE
Pubmed	19359997	Differences in hepatic phenotype between hemochromatosis patients with HFE C282Y homozygosity and other HFE genotypes.	Pubmed	0.003061	1	0.007614	0.07737	1	1	HFE
Pubmed	14872406	Homozygous WNT3 mutation causes tetra-amelia in a large consanguineous family.	Pubmed	0.003061	1	0.007614	0.07737	1	1	WNT3
Pubmed	11604391	Angiotensin-converting enzyme degrades Alzheimer amyloid beta-peptide (A beta ); retards A beta aggregation, deposition, fibril formation; and inhibits cytotoxicity.	Pubmed	0.003061	1	0.007614	0.07737	1	1	ACE
Pubmed	19609587	Effect of ID ACE gene polymorphism on dietary composition and obesity-related anthropometric parameters in the Czech adult population.	Pubmed	0.003061	1	0.007614	0.07737	1	1	ACE
Pubmed	31633405	Association Between the Angiotensin-Converting Enzyme Gene Insertion/Deletion Polymorphism and Avascular Necrosis of the Femoral Head.	Pubmed	0.003061	1	0.007614	0.07737	1	1	ACE
Pubmed	12208484	The angiotensin-converting-enzyme insertion/deletion polymorphism is not a risk factor for peripheral arterial disease.	Pubmed	0.003061	1	0.007614	0.07737	1	1	ACE
Pubmed	20070157	Angiotensin-converting enzyme gene polymorphism in overweight and obese Turkish patients with insulin resistance.	Pubmed	0.003061	1	0.007614	0.07737	1	1	ACE
Pubmed	30621627	Non-additive effects of ACVR2A in preeclampsia in a Philippine population.	Pubmed	0.003061	1	0.007614	0.07737	1	1	ACVR2A
Pubmed	24685134	Iron metabolism regulates p53 signaling through direct heme-p53 interaction and modulation of p53 localization, stability, and function.	Pubmed	0.003061	1	0.007614	0.07737	1	1	HFE
Pubmed	17885214	Enhanced transmural fiber rotation and connexin 43 heterogeneity are associated with an increased upper limit of vulnerability in a transgenic rabbit model of human hypertrophic cardiomyopathy.	Pubmed	0.003061	1	0.007614	0.07737	1	1	GJA1
Pubmed	8389684	Human connexin43 gene locus, GJA1, sublocalized to band 6q21-->q23.2.	Pubmed	0.003061	1	0.007614	0.07737	1	1	GJA1
Pubmed	29787136	A Novel Role for Endocardium in Perinatal Valve Development: Lessons Learned from Tissue-Specific Gene Deletion of the Tie1 Receptor Tyrosine Kinase	Pubmed	0.003061	1	0.007614	0.07737	1	1	TIE1
Pubmed	26135897	Overexpression of connexin 43 reduces melanoma proliferative and metastatic capacity.	Pubmed	0.003061	1	0.007614	0.07737	1	1	GJA1
Pubmed	26965072	Identification of OCTN2 variants and their association with phenotypes of Crohn's disease in a Korean population.	Pubmed	0.003061	1	0.007614	0.07737	1	1	SLC22A5
Pubmed	12429850	The hemochromatosis protein HFE inhibits iron export from macrophages.	Pubmed	0.003061	1	0.007614	0.07737	1	1	HFE
Pubmed	34889890	Clinical Implications of	Pubmed	0.003061	1	0.007614	0.07737	1	1	ACE
Pubmed	36335340	Prospective associations of circulating thrombospondin-2 level with heart failure hospitalization, left ventricular remodeling and diastolic function in type 2 diabetes.	Pubmed	0.003061	1	0.007614	0.07737	1	1	THBS2
Pubmed	18673450	Hyperosmotic stress induces Axl activation and cleavage in cerebral endothelial cells.	Pubmed	0.003061	1	0.007614	0.07737	1	1	AXL
Pubmed	20008199	Hereditary hemochromatosis: insights from the Hemochromatosis and Iron Overload Screening (HEIRS) Study.	Pubmed	0.003061	1	0.007614	0.07737	1	1	HFE
Pubmed	20107990	Effects of C282Y, H63D, and S65C HFE gene mutations, diet, and life-style factors on iron status in a general Mediterranean population from Tarragona, Spain.	Pubmed	0.003061	1	0.007614	0.07737	1	1	HFE
Pubmed	26423718	CDH13 Polymorphisms are Associated with Adiponectin Levels and Metabolic Syndrome Traits Independently of Visceral Fat Mass.	Pubmed	0.003061	1	0.007614	0.07737	1	1	CDH13
Pubmed	21672320	Clinical significance of CDH13 promoter methylation in serum samples from patients with bladder transitional cell carcinoma.	Pubmed	0.003061	1	0.007614	0.07737	1	1	CDH13
Pubmed	18263976	Frequency of mutations related to hereditary haemochromatosis in northwestern Poland.	Pubmed	0.003061	1	0.007614	0.07737	1	1	HFE
Pubmed	33057367	Higher iron stores and the HFE 187C>G variant delay onset of peripheral neuropathy during combination antiretroviral therapy.	Pubmed	0.003061	1	0.007614	0.07737	1	1	HFE
Pubmed	24242703	B7-H6 protein expression has no prognostic significance in human gastric carcinoma.	Pubmed	0.003061	1	0.007614	0.07737	1	1	NCR3LG1
Pubmed	12210764	Evidence implicating a mid-region sequence of IGFBP-3 in its specific IGF-independent actions.	Pubmed	0.003061	1	0.007614	0.07737	1	1	IGFBP3
Pubmed	11487079	Angiotensin converting enzyme gene insertion/deletion polymorphism in idiopathic nephrotic syndrome in Kuwaiti Arab children.	Pubmed	0.003061	1	0.007614	0.07737	1	1	ACE
Pubmed	16585512	Dominant-negative inhibition of the Axl receptor tyrosine kinase suppresses brain tumor cell growth and invasion and prolongs survival.	Pubmed	0.003061	1	0.007614	0.07737	1	1	AXL
Pubmed	24735922	Genomic profiling of hepatocellular adenomas reveals recurrent FRK-activating mutations and the mechanisms of malignant transformation.	Pubmed	0.003061	1	0.007614	0.07737	1	1	FRK
Pubmed	36373638	[Correlation between Connexin 43 Mutation and Skin Diseases].	Pubmed	0.003061	1	0.007614	0.07737	1	1	GJA1
Pubmed	26823847	Association of angiotensin-converting enzyme gene polymorphisms with Crohn's disease in a Chinese Han population.	Pubmed	0.003061	1	0.007614	0.07737	1	1	ACE
Pubmed	15259508	Risk factors for hepatocellular carcinoma in patients with cirrhosis.	Pubmed	0.003061	1	0.007614	0.07737	1	1	HFE
Pubmed	1315676	Spatial and temporal patterns of distribution of the gap junction protein connexin43 during mouse gastrulation and organogenesis.	Pubmed	0.003061	1	0.007614	0.07737	1	1	GJA1
Pubmed	27806297	Deletion of the Imprinted Gene Grb10 Promotes Hematopoietic Stem Cell Self-Renewal and Regeneration.	Pubmed	0.003061	1	0.007614	0.07737	1	1	GRB10
Pubmed	32654140	Glioma cells survival depends both on fatty acid oxidation and on functional carnitine transport by SLC22A5.	Pubmed	0.003061	1	0.007614	0.07737	1	1	SLC22A5
Pubmed	12371972	Interacting effects of gender and genotype on blood pressure response to hydrochlorothiazide.	Pubmed	0.003061	1	0.007614	0.07737	1	1	ACE
Pubmed	18591916	Sex difference in the association of the angiotensin converting enzyme I/D polymorphism and body mass index.	Pubmed	0.003061	1	0.007614	0.07737	1	1	ACE
Pubmed	21590735	Connexin43 deficiency reduces the sensitivity of cortical bone to the effects of muscle paralysis.	Pubmed	0.003061	1	0.007614	0.07737	1	1	GJA1
Pubmed	29026208	Targetable fusions of the FRK tyrosine kinase in ALK-negative anaplastic large cell lymphoma.	Pubmed	0.003061	1	0.007614	0.07737	1	1	FRK
Pubmed	28642160	A novel missense variant (Gln220Arg) of GNB4 encoding guanine nucleotide-binding protein, subunit beta-4 in a Japanese family with autosomal dominant motor and sensory neuropathy.	Pubmed	0.003061	1	0.007614	0.07737	1	1	GNB4
Pubmed	20023704	IGFBP-3 hypermethylation-derived deficiency mediates cisplatin resistance in non-small-cell lung cancer.	Pubmed	0.003061	1	0.007614	0.07737	1	1	IGFBP3
Pubmed	12439222	Diminished alcohol preference in transgenic mice lacking aldehyde dehydrogenase activity.	Pubmed	0.003061	1	0.007614	0.07737	1	1	ALDH2
Pubmed	17178102	Aquaporin-11 containing a divergent NPA motif has normal water channel activity.	Pubmed	0.003061	1	0.007614	0.07737	1	1	AQP11
Pubmed	11943867	Iron uptake from plasma transferrin by the duodenum is impaired in the Hfe knockout mouse.	Pubmed	0.003061	1	0.007614	0.07737	1	1	HFE
Pubmed	29955155	The role of sentrin-specific protease 2 substrate recognition in TGF-?-induced tumorigenesis.	Pubmed	0.003061	1	0.007614	0.07737	1	1	SENP2
Pubmed	9545526	Cloning of capsulin, a basic helix-loop-helix factor expressed in progenitor cells of the pericardium and the coronary arteries.	Pubmed	0.003061	1	0.007614	0.07737	1	1	TCF21
Pubmed	18974607	Influence of ALDH2 genetic polymorphisms on aciclovir pharmacokinetics following oral administration of valaciclovir in Japanese end-stage renal disease patients.	Pubmed	0.003061	1	0.007614	0.07737	1	1	ALDH2
Pubmed	15705296	Genetic control of spermiogenesis: insights from the CREM gene and implications for human infertility.	Pubmed	0.003061	1	0.007614	0.07737	1	1	FHL5
Pubmed	10856193	Imprinting of human GRB10 and its mutations in two patients with Russell-Silver syndrome.	Pubmed	0.003061	1	0.007614	0.07737	1	1	GRB10
Pubmed	14751238	Insulin-like growth factor binding protein-3 stimulates phosphatidylinositol 3-kinase in MCF-7 breast carcinoma cells.	Pubmed	0.003061	1	0.007614	0.07737	1	1	IGFBP3
Pubmed	30273545	Aldehyde dehydrogenase II rs671 polymorphism in essential hypertension.	Pubmed	0.003061	1	0.007614	0.07737	1	1	ALDH2
Pubmed	22876137	Significant association between insertion/deletion polymorphism of the angiotensin-convertig enzyme gene and ankylosing spondylitis.	Pubmed	0.003061	1	0.007614	0.07737	1	1	ACE
Pubmed	26517241	Increased expression of CX43 on stromal cells promotes leukemia apoptosis.	Pubmed	0.003061	1	0.007614	0.07737	1	1	GJA1
Pubmed	35897355	Effects of Acute Aquatic High-Intensity Intermittent Exercise on Blood Pressure and Arterial Stiffness in Postmenopausal Women with Different ACE Genotypes.	Pubmed	0.003061	1	0.007614	0.07737	1	1	ACE
Pubmed	17000927	Circulating activities of angiotensin-converting enzyme, its homolog, angiotensin-converting enzyme 2, and neprilysin in a family study.	Pubmed	0.003061	1	0.007614	0.07737	1	1	ACE
Pubmed	28245135	Connexin43 Controls the Myofibroblastic Differentiation of Bronchial Fibroblasts from Patients with Asthma.	Pubmed	0.003061	1	0.007614	0.07737	1	1	GJA1
Pubmed	18235053	Influence of the ACE gene insertion/deletion polymorphism on insulin sensitivity and impaired glucose tolerance in healthy subjects.	Pubmed	0.003061	1	0.007614	0.07737	1	1	ACE
Pubmed	19608277	A model system to study Connexin 43 in the immune system.	Pubmed	0.003061	1	0.007614	0.07737	1	1	GJA1
Pubmed	9748294	Cloning and characterization of the 5'-flanking region for the human topoisomerase III gene.	Pubmed	0.003061	1	0.007614	0.07737	1	1	TOP3A
Pubmed	11761161	Organization of cyclic AMP-dependent connexin 43 in Swiss 3T3 cells attached to a cellulose substratum.	Pubmed	0.003061	1	0.007614	0.07737	1	1	GJA1
Pubmed	31296947	Heritable variation at the chromosome 21 gene ERG is associated with acute lymphoblastic leukemia risk in children with and without Down syndrome.	Pubmed	0.003061	1	0.007614	0.07737	1	1	ERG
Pubmed	25881913	ERG is a novel and reliable marker for endothelial cells in central nervous system tumors.	Pubmed	0.003061	1	0.007614	0.07737	1	1	ERG
Pubmed	25412305	Identification of Creb3l4 as an essential negative regulator of adipogenesis.	Pubmed	0.003061	1	0.007614	0.07737	1	1	CREB3L4
Pubmed	27530104	Heterogeneity of ERG expression in prostate cancer: a large section mapping study of entire prostatectomy specimens from 125 patients.	Pubmed	0.003061	1	0.007614	0.07737	1	1	ERG
Pubmed	19478476	Physical function is weakly associated with angiotensin-converting enzyme gene I/D polymorphism in elderly Japanese subjects.	Pubmed	0.003061	1	0.007614	0.07737	1	1	ACE
Pubmed	15056854	Identification of the up- and down-regulated genes in the heart of juvenile visceral steatosis mice.	Pubmed	0.003061	1	0.007614	0.07737	1	1	SLC22A5
Pubmed	29968489	Hemochromatosis (HFE) Gene Variants Are Associated with Increased Mitochondrial DNA Levels During HIV-1 Infection and Antiretroviral Therapy.	Pubmed	0.003061	1	0.007614	0.07737	1	1	HFE
Pubmed	20010451	Angiotensin-converting enzyme polymorphism in schizophrenia, bipolar disorders, and their first-degree relatives.	Pubmed	0.003061	1	0.007614	0.07737	1	1	ACE
Pubmed	22949641	Self-regulation of the head-inducing properties of the Spemann organizer.	Pubmed	0.003061	1	0.007614	0.07737	1	1	ACVR2A
Pubmed	34246197	The connexin 43 carboxyl terminal mimetic peptide ?CT1 prompts differentiation of a collagen scar matrix in humans resembling unwounded skin.	Pubmed	0.003061	1	0.007614	0.07737	1	1	GJA1
Pubmed	20819590	Angiotensin-converting enzyme gene I/D genotype affected metoprolol-induced reduction in 24-hour average heart rate.	Pubmed	0.003061	1	0.007614	0.07737	1	1	ACE
Pubmed	33276716	The effect of ALDH2 rs671 gene mutation on clustering of cardiovascular risk factors in a big data study of Chinese population: associations differ between the sexes.	Pubmed	0.003061	1	0.007614	0.07737	1	1	ALDH2
Pubmed	21664289	Acute myeloid leukemia: a central role for the ETS factor ERG.	Pubmed	0.003061	1	0.007614	0.07737	1	1	ERG
Pubmed	33456632	I/D Polymorphism Gene ACE and Risk of Preeclampsia in Women with Gestational Diabetes Mellitus.	Pubmed	0.003061	1	0.007614	0.07737	1	1	ACE
Pubmed	26356564	Novel Axl-driven signaling pathway and molecular signature characterize high-grade ovarian cancer patients with poor clinical outcome.	Pubmed	0.003061	1	0.007614	0.07737	1	1	AXL
Pubmed	21435441	Novel protective properties of IGFBP-3 result in enhanced pericyte ensheathment, reduced microglial activation, increased microglial apoptosis, and neuronal protection after ischemic retinal injury.	Pubmed	0.003061	1	0.007614	0.07737	1	1	IGFBP3
Pubmed	11357197	An SNF2 factor involved in mammalian development and cellular proliferation.	Pubmed	0.003061	1	0.007614	0.07737	1	1	HELLS
Pubmed	24815187	Regulation of contractile signaling and matrix remodeling by T-cadherin in vascular smooth muscle cells: constitutive and insulin-dependent effects.	Pubmed	0.003061	1	0.007614	0.07737	1	1	CDH13
Pubmed	25972242	Expression of ERG protein in prostate cancer: variability and biological correlates.	Pubmed	0.003061	1	0.007614	0.07737	1	1	ERG
Pubmed	34299018	Expression of Connexin43 Stimulates Endothelial Angiogenesis Independently of Gap Junctional Communication In Vitro.	Pubmed	0.003061	1	0.007614	0.07737	1	1	GJA1
Pubmed	11420908	Renal morphology in connexin43 knockout mice.	Pubmed	0.003061	1	0.007614	0.07737	1	1	GJA1
Pubmed	27486170	Homozygous ALDH2*2 Is an Independent Risk Factor for Ischemic Stroke in Taiwanese Men.	Pubmed	0.003061	1	0.007614	0.07737	1	1	ALDH2
Pubmed	17194693	Consequences of expressing mutants of the hemochromatosis gene (HFE) into a human neuronal cell line lacking endogenous HFE.	Pubmed	0.003061	1	0.007614	0.07737	1	1	HFE
Pubmed	15331425	Mice with cardiac-restricted angiotensin-converting enzyme (ACE) have atrial enlargement, cardiac arrhythmia, and sudden death.	Pubmed	0.003061	1	0.007614	0.07737	1	1	ACE
Pubmed	17627769	The Fps/Fes kinase regulates leucocyte recruitment and extravasation during inflammation.	Pubmed	0.003061	1	0.007614	0.07737	1	1	FES
Pubmed	24358328	Gene expression profiling of early hepatic stellate cell activation reveals a role for Igfbp3 in cell migration.	Pubmed	0.003061	1	0.007614	0.07737	1	1	IGFBP3
Pubmed	18036208	Prevalence of H63D, S65C and C282Y hereditary hemochromatosis gene mutations in Slovenian population by an improved high-throughput genotyping assay.	Pubmed	0.003061	1	0.007614	0.07737	1	1	HFE
Pubmed	7700650	Human c-FES is a nuclear tyrosine kinase.	Pubmed	0.003061	1	0.007614	0.07737	1	1	FES
Pubmed	33396565	Brain Disorders and Chemical Pollutants: A Gap Junction Link?	Pubmed	0.003061	1	0.007614	0.07737	1	1	GJA1
Pubmed	33420656	Activin a Receptor Type 2A Mutation Affects the Tumor Biology of Microsatellite Instability-High Gastric Cancer.	Pubmed	0.003061	1	0.007614	0.07737	1	1	ACVR2A
Pubmed	12899394	Polymorphism of angiotensin-converting enzyme gene and genetic susceptibility to asthma with familial aggregation.	Pubmed	0.003061	1	0.007614	0.07737	1	1	ACE
Pubmed	29340604	Transient recruitment of M-Ras GTPase to phagocytic cups in RAW264 macrophages during Fc?R-mediated phagocytosis.	Pubmed	0.003061	1	0.007614	0.07737	1	1	MRAS
Pubmed	28613083	The ALDH2 gene rs671 polymorphism is not associated with essential hypertension.	Pubmed	0.003061	1	0.007614	0.07737	1	1	ALDH2
Pubmed	16969640	Relationship between ace genotype and short duration aerobic performance development.	Pubmed	0.003061	1	0.007614	0.07737	1	1	ACE
Pubmed	15919834	Angiotensin-converting enzyme gene polymorphisms and obesity: an examination of three black populations.	Pubmed	0.003061	1	0.007614	0.07737	1	1	ACE
Pubmed	15630569	NMR assignment of the SH2 domain from the human feline sarcoma oncogene FES.	Pubmed	0.003061	1	0.007614	0.07737	1	1	FES
Pubmed	29855607	Genome-wide meta-analysis of SNP-by9-ACEI/ARB and SNP-by-thiazide diuretic and effect on serum potassium in cohorts of European and African ancestry.	Pubmed	0.003061	1	0.007614	0.07737	1	1	ACE
Pubmed	15642540	Hereditary hemochromatosis gene (HFE) mutations C282Y, H63D and S65C in patients with idiopathic dilated cardiomyopathy.	Pubmed	0.003061	1	0.007614	0.07737	1	1	HFE
Pubmed	12695469	DD ACE gene polymorphism is associated with increased coronary artery endothelial dysfunction: the PREFACE trial.	Pubmed	0.003061	1	0.007614	0.07737	1	1	ACE
Pubmed	26919631	ACE Insertion/Deletion Polymorphism Associated with Caries in Permanent but Not Primary Dentition in Czech Children.	Pubmed	0.003061	1	0.007614	0.07737	1	1	ACE
Pubmed	19615768	Mutation analysis of Connexon43 gene in Chinese patients with congenital heart defects.	Pubmed	0.003061	1	0.007614	0.07737	1	1	GJA1
Pubmed	22141269	[Gossypol decreases the expression of connexin 43 in Sertoli cells].	Pubmed	0.003061	1	0.007614	0.07737	1	1	GJA1
Pubmed	32928023	Could angiotensin-converting enzyme 1	Pubmed	0.003061	1	0.007614	0.07737	1	1	ACE
Pubmed	27172793	The AXL receptor tyrosine kinase is associated with adverse prognosis and distant metastasis in esophageal squamous cell carcinoma.	Pubmed	0.003061	1	0.007614	0.07737	1	1	AXL
Pubmed	22345093	Association between polymorphisms of the renin-angiotensin system and coronary artery disease in Chinese patients with type 2 diabetes.	Pubmed	0.003061	1	0.007614	0.07737	1	1	ACE
Pubmed	17337599	Cardiac-restricted angiotensin-converting enzyme overexpression causes conduction defects and connexin dysregulation.	Pubmed	0.003061	1	0.007614	0.07737	1	1	ACE
Pubmed	22345095	Elevated serum angiotensin converting enzyme levels as a reflection of bone marrow renin-angiotensin system activation in multiple myeloma.	Pubmed	0.003061	1	0.007614	0.07737	1	1	ACE
Pubmed	24333098	ALDH2 Glu504Lys polymorphism and susceptibility to coronary artery disease and myocardial infarction in East Asians: a meta-analysis.	Pubmed	0.003061	1	0.007614	0.07737	1	1	ALDH2
Pubmed	20651379	Connexin 43, E-cadherin, beta-catenin and ZO-1 expression, and aberrant methylation of the connexin 43 gene in NSCLC.	Pubmed	0.003061	1	0.007614	0.07737	1	1	GJA1
Pubmed	17108759	Impact of hemochromatosis screening in patients with indeterminate results: the hemochromatosis and iron overload screening study.	Pubmed	0.003061	1	0.007614	0.07737	1	1	HFE
Pubmed	18194242	Lack of association of iron metabolism and Dupuytren's disease.	Pubmed	0.003061	1	0.007614	0.07737	1	1	HFE
Pubmed	30908459	ACE Gene Plays a Key Role in Reducing Blood Pressure in The Hyperintensive Elderly After Resistance Training.	Pubmed	0.003061	1	0.007614	0.07737	1	1	ACE
Pubmed	22685580	BTN3A2 expression in epithelial ovarian cancer is associated with higher tumor infiltrating T cells and a better prognosis.	Pubmed	0.003061	1	0.007614	0.07737	1	1	BTN3A2
Pubmed	22988236	Vascular bioactivation of nitroglycerin by aldehyde dehydrogenase-2: reaction intermediates revealed by crystallography and mass spectrometry.	Pubmed	0.003061	1	0.007614	0.07737	1	1	ALDH2
Pubmed	26054392	Natural selection on HFE in Asian populations contributes to enhanced non-heme iron absorption.	Pubmed	0.003061	1	0.007614	0.07737	1	1	HFE
Pubmed	22696228	ERG rearrangement for predicting subsequent cancer diagnosis in high-grade prostatic intraepithelial neoplasia and lymph node metastasis.	Pubmed	0.003061	1	0.007614	0.07737	1	1	ERG
Pubmed	12707930	Genetic approaches to polydipsia in schizophrenia: a preliminary report of a family study and an association study of an angiotensin-converting enzyme gene polymorphism.	Pubmed	0.003061	1	0.007614	0.07737	1	1	ACE
Pubmed	25076182	Survival and predictive factors of lethality in hemodialysis: D/I polymorphism of the angiotensin I-converting enzyme and of the angiotensinogen M235T genes.	Pubmed	0.003061	1	0.007614	0.07737	1	1	ACE
Pubmed	25462154	Identification of a novel SBF2 frameshift mutation in charcot-marie-tooth disease type 4B2 using whole-exome sequencing.	Pubmed	0.003061	1	0.007614	0.07737	1	1	SBF2
Pubmed	12865991	Mutations in TNNT3 cause multiple congenital contractures: a second locus for distal arthrogryposis type 2B.	Pubmed	0.003061	1	0.007614	0.07737	1	1	TNNT3
Pubmed	26799452	The evolutionary adaptation of the C282Y mutation to culture and climate during the European Neolithic.	Pubmed	0.003061	1	0.007614	0.07737	1	1	HFE
Pubmed	27377053	The phenotype and clinical course of Japanese Fanconi Anaemia infants is influenced by patient, but not maternal ALDH2 genotype.	Pubmed	0.003061	1	0.007614	0.07737	1	1	ALDH2
Pubmed	19637194	Overexpression of the far upstream element binding protein 1 in hepatocellular carcinoma is required for tumor growth.	Pubmed	0.003061	1	0.007614	0.07737	1	1	FUBP1
Pubmed	22504868	An association study of HFE gene mutation with idiopathic male infertility in the Chinese Han population.	Pubmed	0.003061	1	0.007614	0.07737	1	1	HFE
Pubmed	20976248	Balancing selection maintains a form of ERAP2 that undergoes nonsense-mediated decay and affects antigen presentation.	Pubmed	0.003061	1	0.007614	0.07737	1	1	ERAP2
Pubmed	17687449	Modifying effects of the HFE polymorphisms on the association between lead burden and cognitive decline.	Pubmed	0.003061	1	0.007614	0.07737	1	1	HFE
Pubmed	15955425	Mutations in the hemochromatosis gene (HFE) and multiple sclerosis.	Pubmed	0.003061	1	0.007614	0.07737	1	1	HFE
Pubmed	11855311	[Genotypes of ACE gene in Kazakh and Uygur patients with ischemic heart disease].	Pubmed	0.003061	1	0.007614	0.07737	1	1	ACE
Pubmed	19143971	Role of angiotensin-converting enzyme gene polymorphisms in children with sepsis and septic shock.	Pubmed	0.003061	1	0.007614	0.07737	1	1	ACE
Pubmed	23609427	Polymorphism of the ACE gene and the risk of obstructive sleep apnoea.	Pubmed	0.003061	1	0.007614	0.07737	1	1	ACE
Pubmed	15569453	[Polymorphism of angiotensin converting enzyme gene and natural longevity in the Xinjiang Uygur people: an association study].	Pubmed	0.003061	1	0.007614	0.07737	1	1	ACE
Pubmed	24113161	Upregulation of adenylate cyclase 3 (ADCY3) increases the tumorigenic potential of cells by activating the CREB pathway.	Pubmed	0.003061	1	0.007614	0.07737	1	1	ADCY3
Pubmed	16174659	Iron loading and morbidity among relatives of HFE C282Y homozygotes identified either by population genetic testing or presenting as patients.	Pubmed	0.003061	1	0.007614	0.07737	1	1	HFE
Pubmed	11869934	H63D mutation in the HFE gene increases iron overload in beta-thalassemia carriers.	Pubmed	0.003061	1	0.007614	0.07737	1	1	HFE
Pubmed	12574405	Accelerated hippocampal spreading depression and enhanced locomotory activity in mice with astrocyte-directed inactivation of connexin43.	Pubmed	0.003061	1	0.007614	0.07737	1	1	GJA1
Pubmed	19034872	ACE genotype, body weight changes and target organ damage in renal transplant recipients.	Pubmed	0.003061	1	0.007614	0.07737	1	1	ACE
Pubmed	15186217	The tyrosine kinase FRK/RAK participates in cytokine-induced islet cell cytotoxicity.	Pubmed	0.003061	1	0.007614	0.07737	1	1	FRK
Pubmed	22456784	The Alu polymorphism of angiotensin I converting enzyme (ACE) and atherosclerosis, incident chronic diseases and mortality in an elderly Chinese population.	Pubmed	0.003061	1	0.007614	0.07737	1	1	ACE
Pubmed	8108116	c-fes expression in ontogenetic development and hematopoietic differentiation.	Pubmed	0.003061	1	0.007614	0.07737	1	1	FES
Pubmed	17884651	Spontaneous development of intestinal and colonic atrophy and inflammation in the carnitine-deficient jvs (OCTN2(-/-)) mice.	Pubmed	0.003061	1	0.007614	0.07737	1	1	SLC22A5
Pubmed	16617154	Insulin-like growth factor binding protein-3: insulin-like growth factor independence comes of age.	Pubmed	0.003061	1	0.007614	0.07737	1	1	IGFBP3
Pubmed	15666590	Ace Alu insertion polymorphism in Croatia and its isolates.	Pubmed	0.003061	1	0.007614	0.07737	1	1	ACE
Pubmed	36428962	Opposing Roles of IGFBP-3 and Heparanase in Regulating A549 Lung Cancer Cell Survival.	Pubmed	0.003061	1	0.007614	0.07737	1	1	IGFBP3
Pubmed	9020055	Identification of a mouse homolog for the human hereditary haemochromatosis candidate gene.	Pubmed	0.003061	1	0.007614	0.07737	1	1	HFE
Pubmed	33504766	The DNA-helicase HELLS drives ALK	Pubmed	0.003061	1	0.007614	0.07737	1	1	HELLS
Pubmed	29531161	Activation of the Receptor Tyrosine Kinase AXL Regulates the Immune Microenvironment in Glioblastoma.	Pubmed	0.003061	1	0.007614	0.07737	1	1	AXL
Pubmed	18842428	Prevalence of HFE (hemochromatosis) gene mutations C282Y and H63D in a Romanian population.	Pubmed	0.003061	1	0.007614	0.07737	1	1	HFE
Pubmed	22430144	The role of the Cx43 C-terminus in GJ plaque formation and internalization.	Pubmed	0.003061	1	0.007614	0.07737	1	1	GJA1
Pubmed	31774908	Expression of Nup93 is associated with the proliferation, migration and invasion capacity of cervical cancer cells.	Pubmed	0.003061	1	0.007614	0.07737	1	1	NUP93
Pubmed	19734278	Activity of human pregnancy insulin-like growth factor binding protein-3: determination by reconstituting recombinant complexes.	Pubmed	0.003061	1	0.007614	0.07737	1	1	IGFBP3
Pubmed	20160468	The C282Y polymorphism of the hereditary hemochromatosis gene is associated with increased sex hormone-binding globulin and normal testosterone levels in men.	Pubmed	0.003061	1	0.007614	0.07737	1	1	HFE
Pubmed	24758904	[Effects of tumor suppressor gene TCF21 on the proliferation, migration and apoptosis of A549 cells].	Pubmed	0.003061	1	0.007614	0.07737	1	1	TCF21
Pubmed	24938707	Insulin-like growth factor binding protein-3 (IGFBP-3) genetic variant and the risk of esophageal squamous cell carcinoma in a Chinese population.	Pubmed	0.003061	1	0.007614	0.07737	1	1	IGFBP3
Pubmed	26041129	Angiotensin-converting enzyme insertion/deletion gene polymorphisms associated with risk of atrial fibrillation: A meta-analysis of 23 case-control studies.	Pubmed	0.003061	1	0.007614	0.07737	1	1	ACE
Pubmed	18470614	Hemochromatosis gene status as a risk factor for Barrett's esophagus.	Pubmed	0.003061	1	0.007614	0.07737	1	1	HFE
Pubmed	15571830	Angiotensin converting enzyme insertion/deletion polymorphism and the risk of heart failure in hypertensive subjects.	Pubmed	0.003061	1	0.007614	0.07737	1	1	ACE
Pubmed	24056961	The receptor tyrosine kinase Axl regulates cell-cell adhesion and stemness in cutaneous squamous cell carcinoma.	Pubmed	0.003061	1	0.007614	0.07737	1	1	AXL
Pubmed	23936508	Functional properties of rare missense variants of human CDH13 found in adult attention deficit/hyperactivity disorder (ADHD) patients.	Pubmed	0.003061	1	0.007614	0.07737	1	1	CDH13
Pubmed	23084549	Circulating angiotensin-converting enzyme is associated with left ventricular dysfunction, but not with central aortic hemodynamics.	Pubmed	0.003061	1	0.007614	0.07737	1	1	ACE
Pubmed	29953918	Identification of three novel loci of ALDH2 Gene for Serum Folate levels in a Male Chinese Population by Genome-Wide Association Study.	Pubmed	0.003061	1	0.007614	0.07737	1	1	ALDH2
Pubmed	12586300	HFE mutations and chronic hepatitis C: H63D and C282Y heterozygosity are independent risk factors for liver fibrosis and cirrhosis.	Pubmed	0.003061	1	0.007614	0.07737	1	1	HFE
Pubmed	21750680	Loss of the BMP antagonist, SMOC-1, causes Ophthalmo-acromelic (Waardenburg Anophthalmia) syndrome in humans and mice.	Pubmed	0.003061	1	0.007614	0.07737	1	1	SMOC1
Pubmed	27908631	Confirmation of the GNB4 gene as causal for Charcot-Marie-Tooth disease by a novel de novo mutation in a Czech patient.	Pubmed	0.003061	1	0.007614	0.07737	1	1	GNB4
Pubmed	29579152	Cardioprotection induced by a brief exposure to acetaldehyde: role of aldehyde dehydrogenase 2.	Pubmed	0.003061	1	0.007614	0.07737	1	1	ALDH2
Pubmed	17993616	Angiotensin-converting enzyme (CD143) marks hematopoietic stem cells in human embryonic, fetal, and adult hematopoietic tissues.	Pubmed	0.003061	1	0.007614	0.07737	1	1	ACE
Pubmed	31173490	Role of ACE I/D polymorphism in pathological assessment of preeclampsia in Pakistan.	Pubmed	0.003061	1	0.007614	0.07737	1	1	ACE
Pubmed	32581267	Role of PKC in the Regulation of the Human Kidney Chloride Channel ClC-Ka.	Pubmed	0.003061	1	0.007614	0.07737	1	1	CLCNKA
Pubmed	26451044	The Orphan G Protein-coupled Receptor Gpr175 (Tpra40) Enhances Hedgehog Signaling by Modulating cAMP Levels.	Pubmed	0.003061	1	0.007614	0.07737	1	1	TPRA1
Pubmed	18061182	Liver iron, HFE gene mutations, and hepatocellular carcinoma occurrence in patients with cirrhosis.	Pubmed	0.003061	1	0.007614	0.07737	1	1	HFE
Pubmed	16521180	Down-expression of tumor protein p53-induced nuclear protein 1 in human gastric cancer.	Pubmed	0.003061	1	0.007614	0.07737	1	1	TP53INP1
Pubmed	21353880	The synthesis and secretion of inhibins.	Pubmed	0.003061	1	0.007614	0.07737	1	1	ACVR2A
Pubmed	11071946	Nuclear targeting determinants of the far upstream element binding protein, a c-myc transcription factor.	Pubmed	0.003061	1	0.007614	0.07737	1	1	FUBP1
Pubmed	18337137	Cardiomyopathy and carnitine deficiency.	Pubmed	0.003061	1	0.007614	0.07737	1	1	SLC22A5
Pubmed	35988927	Low placental angiotensin-converting enzyme expression is related to fetal small for gestational age but not to metabolic control in type 1 diabetic pregnancies.	Pubmed	0.003061	1	0.007614	0.07737	1	1	ACE
Pubmed	26452381	Current State of ERG as Biomarker in Prostatic Adenocarcinoma.	Pubmed	0.003061	1	0.007614	0.07737	1	1	ERG
Pubmed	23826288	Genetic Associations of Angiotensin-Converting Enzyme with Primary Intracerebral Hemorrhage: A Meta-analysis.	Pubmed	0.003061	1	0.007614	0.07737	1	1	ACE
Pubmed	14767579	Association of angiotensin converting enzyme gene polymorphism with tachycardia cardiomyopathy.	Pubmed	0.003061	1	0.007614	0.07737	1	1	ACE
Pubmed	15800934	IGF-I and IGFBP-3 polymorphisms and risk of prostate cancer.	Pubmed	0.003061	1	0.007614	0.07737	1	1	IGFBP3
Pubmed	14996353	Influence of HFE gene polymorphism on the progression and treatment of chronic hepatitis C.	Pubmed	0.003061	1	0.007614	0.07737	1	1	HFE
Pubmed	18431000	Haplotypes across ACE and the risk of Alzheimer's disease: the three-city study.	Pubmed	0.003061	1	0.007614	0.07737	1	1	ACE
Pubmed	1696265	Molecular characterization and functional expression of the human cardiac gap junction channel.	Pubmed	0.003061	1	0.007614	0.07737	1	1	GJA1
Pubmed	8172653	Isolation and characterization of human fast skeletal beta troponin T cDNA: comparative sequence analysis of isoforms and insight into the evolution of members of a multigene family.	Pubmed	0.003061	1	0.007614	0.07737	1	1	TNNT3
Pubmed	9118799	Heart and neural tube defects in transgenic mice overexpressing the Cx43 gap junction gene.	Pubmed	0.003061	1	0.007614	0.07737	1	1	GJA1
Pubmed	11867234	Cloning the AFURS1 gene which is up-regulated in senescent human parenchymal kidney cells.	Pubmed	0.003061	1	0.007614	0.07737	1	1	ATP13A3
Pubmed	18349142	Loss of the inactive myotubularin-related phosphatase Mtmr13 leads to a Charcot-Marie-Tooth 4B2-like peripheral neuropathy in mice.	Pubmed	0.003061	1	0.007614	0.07737	1	1	SBF2
Pubmed	14617263	Influence of oxygen administration on pulmonary haemodynamics and tissue oxygenation during exercise in COPD patients with different ACE genotypes.	Pubmed	0.003061	1	0.007614	0.07737	1	1	ACE
Pubmed	15725359	Does angiotensin-1 converting enzyme genotype influence motor or cognitive development after pre-term birth?	Pubmed	0.003061	1	0.007614	0.07737	1	1	ACE
Pubmed	19915386	Zoledronic acid decreases mRNA six-transmembrane epithelial antigen of prostate protein expression in prostate cancer cells.	Pubmed	0.003061	1	0.007614	0.07737	1	1	STEAP1
Pubmed	30121191	Tisp40 deficiency limits renal inflammation and promotes tubular cell proliferation in renal ischemia reperfusion injury.	Pubmed	0.003061	1	0.007614	0.07737	1	1	CREB3L4
Pubmed	24926787	Axl receptor tyrosine kinase is a novel target of apigenin for the inhibition of cell proliferation.	Pubmed	0.003061	1	0.007614	0.07737	1	1	AXL
Pubmed	26440392	Prevalence of angiotensin converting enzyme (ACE) gene insertion/deletion polymorphism in South Indian population with hypertension and chronic kidney disease.	Pubmed	0.003061	1	0.007614	0.07737	1	1	ACE
Pubmed	16137642	Temporal regulation of connexin phosphorylation in embryonic and adult tissues.	Pubmed	0.003061	1	0.007614	0.07737	1	1	GJA1
Pubmed	26031779	EGF-Induced Connexin43 Negatively Regulates Cell Proliferation in Human Ovarian Cancer.	Pubmed	0.003061	1	0.007614	0.07737	1	1	GJA1
Pubmed	32510930	Spectroscopic Investigation of Cysteamine Dioxygenase.	Pubmed	0.003061	1	0.007614	0.07737	1	1	ADO
Pubmed	25801859	Association between Angiotensin-converting enzyme insertion/deletion polymorphisms and frailty among chinese older people.	Pubmed	0.003061	1	0.007614	0.07737	1	1	ACE
Pubmed	25863172	The association between the C282Y and H63D polymorphisms of HFE gene and the risk of Parkinson's disease: A meta-analysis.	Pubmed	0.003061	1	0.007614	0.07737	1	1	HFE
Pubmed	23587545	Associations between the insertion/deletion polymorphism of the angiotensin-converting enzyme and susceptibility to aortic aneurysms: A meta-analysis.	Pubmed	0.003061	1	0.007614	0.07737	1	1	ACE
Pubmed	16449318	Connexin31 cannot functionally replace connexin43 during cardiac morphogenesis in mice.	Pubmed	0.003061	1	0.007614	0.07737	1	1	GJA1
Pubmed	34073779	Identification of a New Transcriptional Co-Regulator of STEAP1 in Ewing's Sarcoma.	Pubmed	0.003061	1	0.007614	0.07737	1	1	STEAP1
Pubmed	11939483	Genotyping of hemochromatosis-associated mutations in the HFE gene by PCR-RFLP and a novel reverse hybridization method.	Pubmed	0.003061	1	0.007614	0.07737	1	1	HFE
Pubmed	31845643	Expression of connexin-43 in the cardiac muscle of children diagnosed with hypoplastic left heart syndrome: a Western blot and confocal laser scanning microscopy study.	Pubmed	0.003061	1	0.007614	0.07737	1	1	GJA1
Pubmed	15079800	[The relationship between angiotensin-converting enzyme gene polymorphism and heart rate variability in cerebral stroke].	Pubmed	0.003061	1	0.007614	0.07737	1	1	ACE
Pubmed	17920817	Assessment of insertion/deletion polymorphism of the angiotensin converting enzyme gene in psoriasis.	Pubmed	0.003061	1	0.007614	0.07737	1	1	ACE
Pubmed	16753875	Over-expression of angiotensin-converting enzyme (CD 143) on leukemic blasts as a clue for the activated local bone marrow RAS in AML.	Pubmed	0.003061	1	0.007614	0.07737	1	1	ACE
Pubmed	25015258	Association of ACE gene I/D polymorphism and ACE levels with hemorrhagic stroke: comparison with ischemic stroke.	Pubmed	0.003061	1	0.007614	0.07737	1	1	ACE
Pubmed	19542439	Gap junctions at the dendritic cell-T cell interface are key elements for antigen-dependent T cell activation.	Pubmed	0.003061	1	0.007614	0.07737	1	1	GJA1
Pubmed	20099304	HFE C282Y homozygotes are at increased risk of breast and colorectal cancer.	Pubmed	0.003061	1	0.007614	0.07737	1	1	HFE
Pubmed	22419820	Identification of a novel ADAMTS9/GON-1 function for protein transport from the ER to the Golgi.	Pubmed	0.003061	1	0.007614	0.07737	1	1	ADAMTS9
Pubmed	28373160	Genetic Analysis of Venous Thromboembolism in UK Biobank Identifies the ZFPM2 Locus and Implicates Obesity as a Causal Risk Factor.	Pubmed	0.003061	1	0.007614	0.07737	1	1	ZFPM2
Pubmed	32106295	Role of Insulin-Like Growth Factor Binding Protein-3 in the Pathogenesis of Herpes Stromal Keratitis.	Pubmed	0.003061	1	0.007614	0.07737	1	1	IGFBP3
Pubmed	21520587	[Insertion/deletion polymorphism of angiotensin converting enzyme seriously modulates anesthetic outcome].	Pubmed	0.003061	1	0.007614	0.07737	1	1	ACE
Pubmed	20880211	The I/D polymorphism of angiotensin-converting enzyme gene and asthma risk: a meta-analysis.	Pubmed	0.003061	1	0.007614	0.07737	1	1	ACE
Pubmed	20219400	Insulin-like growth factor binding protein-3 gene methylation and protein expression in gastric adenocarcinoma.	Pubmed	0.003061	1	0.007614	0.07737	1	1	IGFBP3
Pubmed	25960224	Impact of the IGFBP3 A-202C polymorphism on susceptibility and clinicopathologic features of breast cancer.	Pubmed	0.003061	1	0.007614	0.07737	1	1	IGFBP3
Pubmed	20064660	Plasma Kallikrein and Angiotensin I-converting enzyme N- and C-terminal domain activities are modulated by the insertion/deletion polymorphism.	Pubmed	0.003061	1	0.007614	0.07737	1	1	ACE
Pubmed	12669270	No association between the angiotensin-converting-enzyme gene insertion/deletion polymorphism and the occurrence of macroangiopathy in patients with diabetes mellitus type 2.	Pubmed	0.003061	1	0.007614	0.07737	1	1	ACE
Pubmed	20087307	The ACE I/D polymorphism in elite Greek track and field athletes.	Pubmed	0.003061	1	0.007614	0.07737	1	1	ACE
Pubmed	32918700	LncRNA ADAMTS9-AS1, as prognostic marker, promotes cell proliferation and EMT in colorectal cancer.	Pubmed	0.003061	1	0.007614	0.07737	1	1	ADAMTS9
Pubmed	22239999	Influences of the G2350A polymorphism in the ACE gene on cardiac structure and function of ball game players.	Pubmed	0.003061	1	0.007614	0.07737	1	1	ACE
Pubmed	15367486	A cladistic model of ACE sequence variation with implications for myocardial infarction, Alzheimer disease and obesity.	Pubmed	0.003061	1	0.007614	0.07737	1	1	ACE
Pubmed	27678003	Adenylyl cyclase 3 haploinsufficiency confers susceptibility to diet-induced obesity and insulin resistance in mice.	Pubmed	0.003061	1	0.007614	0.07737	1	1	ADCY3
Pubmed	16208534	ACE gene insertion/deletion polymorphism in childhood idiopathic nephrotic syndrome.	Pubmed	0.003061	1	0.007614	0.07737	1	1	ACE
Pubmed	11990733	Endurance enhancement related to the human angiotensin I-converting enzyme I-D polymorphism is not due to differences in the cardiorespiratory response to training.	Pubmed	0.003061	1	0.007614	0.07737	1	1	ACE
Pubmed	27317329	Haplotype analysis of the HFE gene among populations of Northern Eurasia, in patients with metabolic disorders or stomach cancer, and in long-lived people.	Pubmed	0.003061	1	0.007614	0.07737	1	1	HFE
Pubmed	8651643	A beta-subunit mutation in the acetylcholine receptor channel gate causes severe slow-channel syndrome.	Pubmed	0.003061	1	0.007614	0.07737	1	1	CHRNB1
Pubmed	9192754	Expression and function of murine receptor tyrosine kinases, TIE and TEK, in hematopoietic stem cells.	Pubmed	0.003061	1	0.007614	0.07737	1	1	TIE1
Pubmed	11432860	Arg(1098) is critical for the chloride dependence of human angiotensin I-converting enzyme C-domain catalytic activity.	Pubmed	0.003061	1	0.007614	0.07737	1	1	ACE
Pubmed	34228649	Aldehyde dehydrogenase 2 protects against acute kidney injury by regulating autophagy via the Beclin-1 pathway.	Pubmed	0.003061	1	0.007614	0.07737	1	1	ALDH2
Pubmed	25342476	Angiotensin I-converting enzyme gene polymorphism enhances the effect of hypercholesterolemia on the risk of coronary heart disease in a general Japanese population: the hisayama study.	Pubmed	0.003061	1	0.007614	0.07737	1	1	ACE
Pubmed	18467031	Cell-cell interaction modulates neuroectodermal specification of embryonic stem cells.	Pubmed	0.003061	1	0.007614	0.07737	1	1	GJA1
Pubmed	24565852	Mediator of RNA polymerase II transcription subunit 19 promotes osteosarcoma growth and metastasis and associates with prognosis.	Pubmed	0.003061	1	0.007614	0.07737	1	1	MED19
Pubmed	20603615	An anti-Axl monoclonal antibody attenuates xenograft tumor growth and enhances the effect of multiple anticancer therapies.	Pubmed	0.003061	1	0.007614	0.07737	1	1	AXL
Pubmed	29928904	Focus on increased serum angiotensin-converting enzyme level: From granulomatous diseases to genetic mutations.	Pubmed	0.003061	1	0.007614	0.07737	1	1	ACE
Pubmed	22564436	Mechanism of PKA-dependent and lipid-raft independent stimulation of Connexin43 expression by oxytoxin in mouse embryonic stem cells.	Pubmed	0.003061	1	0.007614	0.07737	1	1	GJA1
Pubmed	31917795	Soluble AXL as a marker of disease progression and survival in melanoma.	Pubmed	0.003061	1	0.007614	0.07737	1	1	AXL
Pubmed	15042581	Astrocyte cultures from conditional connexin43-deficient mice.	Pubmed	0.003061	1	0.007614	0.07737	1	1	GJA1
Pubmed	22288914	Genotype and haplotype analysis of WNT genes in non-syndromic cleft lip with or without cleft palate.	Pubmed	0.003061	1	0.007614	0.07737	1	1	WNT3
Pubmed	15151632	HFE gene and hemochromatosis.	Pubmed	0.003061	1	0.007614	0.07737	1	1	HFE
Pubmed	34120733	Whole-body R2? mapping to quantify tissue iron in iron storage organs: reference values and a genotype.	Pubmed	0.003061	1	0.007614	0.07737	1	1	HFE
Pubmed	9153279	The critical role of tissue angiotensin-converting enzyme as revealed by gene targeting in mice.	Pubmed	0.003061	1	0.007614	0.07737	1	1	ACE
Pubmed	21243428	Effect of HFE variants on sphingolipid expression by SH-SY5Y human neuroblastoma cells.	Pubmed	0.003061	1	0.007614	0.07737	1	1	HFE
Pubmed	24006850	Interrogation of ERG gene rearrangements in prostate cancer identifies a prognostic 10-gene signature with relevant implication to patients' clinical outcome.	Pubmed	0.003061	1	0.007614	0.07737	1	1	ERG
Pubmed	19020342	Thrombospondin 2-null mice display an altered brain foreign body response to polyvinyl alcohol sponge implants.	Pubmed	0.003061	1	0.007614	0.07737	1	1	THBS2
Pubmed	18049432	Association of angiotensin-converting enzyme/DD genotype with sarcoidosis susceptibility in Slovenian patients.	Pubmed	0.003061	1	0.007614	0.07737	1	1	ACE
Pubmed	35877121	Association of Heavy Alcohol Intake and ALDH2 rs671 Polymorphism With Hepatocellular Carcinoma and Mortality in Patients With Hepatitis B Virus-Related Cirrhosis.	Pubmed	0.003061	1	0.007614	0.07737	1	1	ALDH2
Pubmed	32023491	Type 3 adenylyl cyclase in the MOE is involved in learning and memory in mice.	Pubmed	0.003061	1	0.007614	0.07737	1	1	ADCY3
Pubmed	22348891	Abnormal default-mode network in angiotensin converting enzyme D allele carriers with remitted geriatric depression.	Pubmed	0.003061	1	0.007614	0.07737	1	1	ACE
Pubmed	29315562	HFE Genotype Restricts the Response to Paraquat in a Mouse Model of Neurotoxicity.	Pubmed	0.003061	1	0.007614	0.07737	1	1	HFE
Pubmed	30474779	Connexin 43 is an independent predictor of patient outcome in breast cancer patients.	Pubmed	0.003061	1	0.007614	0.07737	1	1	GJA1
Pubmed	24803075	Influence of ABO genotype and phenotype on angiotensin-converting enzyme plasma activity.	Pubmed	0.003061	1	0.007614	0.07737	1	1	ACE
Pubmed	28457029	Role of ACE and IL-1? Gene Polymorphisms in Erythropoeitin Hyporesponsive Patients with Chronic Kidney Disease with Anemia.	Pubmed	0.003061	1	0.007614	0.07737	1	1	ACE
Pubmed	16968463	HFE mutations and risk of coronary heart disease in middle-aged women.	Pubmed	0.003061	1	0.007614	0.07737	1	1	HFE
Pubmed	17205958	ACE gene I/D polymorphism and the presence of renal failure or hypertension in autosomal dominant polycystic kidney disease (ADPKD).	Pubmed	0.003061	1	0.007614	0.07737	1	1	ACE
Pubmed	22214784	Angiotensin-converting enzyme and progression of white matter lesions and brain atrophy--the SMART-MR study.	Pubmed	0.003061	1	0.007614	0.07737	1	1	ACE
Pubmed	25125659	AXL inhibition sensitizes mesenchymal cancer cells to antimitotic drugs.	Pubmed	0.003061	1	0.007614	0.07737	1	1	AXL
Pubmed	15654606	Expression levels of hepatic cytochrome P450 enzymes in Aldh2-deficient mice following ethanol exposure: a pilot study.	Pubmed	0.003061	1	0.007614	0.07737	1	1	ALDH2
Pubmed	31690738	Deletion of the Na/HCO	Pubmed	0.003061	1	0.007614	0.07737	1	1	SLC4A7
Pubmed	18578648	Angiotensin-converting enzyme genotype and arterial oxygen saturation at high altitude in Peruvian Quechua.	Pubmed	0.003061	1	0.007614	0.07737	1	1	ACE
Pubmed	11747437	Cleavage of disulfide-bridged stalk domains during shedding of angiotensin-converting enzyme occurs at multiple juxtamembrane sites.	Pubmed	0.003061	1	0.007614	0.07737	1	1	ACE
Pubmed	9869618	Molecular medicine and hemochromatosis: at the crossroads.	Pubmed	0.003061	1	0.007614	0.07737	1	1	HFE
Pubmed	28049723	Defective signaling, osteoblastogenesis and bone remodeling in a mouse model of connexin 43 C-terminal truncation.	Pubmed	0.003061	1	0.007614	0.07737	1	1	GJA1
Pubmed	8243335	Expression of the type II activin receptor gene in the human placenta.	Pubmed	0.003061	1	0.007614	0.07737	1	1	ACVR2A
Pubmed	30015898	TMEM165, a Golgi transmembrane protein, is a novel marker for hepatocellular carcinoma and its depletion impairs invasion activity.	Pubmed	0.003061	1	0.007614	0.07737	1	1	TMEM165
Pubmed	21883781	Angiotensin-converting enzyme gene insertion/deletion polymorphism and essential hypertension in the Chinese population: a meta-analysis including 21,058 participants.	Pubmed	0.003061	1	0.007614	0.07737	1	1	ACE
Pubmed	22674971	An insertion/deletion ACE polymorphism and kidney size in Polish full-term newborns.	Pubmed	0.003061	1	0.007614	0.07737	1	1	ACE
Pubmed	3274086	The human erg gene maps to chromosome 21, band q22: relationship to the 8; 21 translocation of acute myelogenous leukemia.	Pubmed	0.003061	1	0.007614	0.07737	1	1	ERG
Pubmed	16728718	Stage-specific expression of the Atce1/Tisp40alpha isoform of CREB3L4 in mouse spermatids.	Pubmed	0.003061	1	0.007614	0.07737	1	1	CREB3L4
Pubmed	31075265	Thrombospondin enhances RANKL-dependent osteoclastogenesis and facilitates lung cancer bone metastasis.	Pubmed	0.003061	1	0.007614	0.07737	1	1	THBS2
Pubmed	34035645	Heterozygous	Pubmed	0.003061	1	0.007614	0.07737	1	1	GJA1
Pubmed	34060658	Study on the domain selective inhibition of angiotensin-converting enzyme (ACE) by food-derived tyrosine-containing dipeptides.	Pubmed	0.003061	1	0.007614	0.07737	1	1	ACE
Pubmed	25354524	Angiotensin-converting enzyme insertion/deletion gene polymorphism and lung cancer risk: A meta-analysis.	Pubmed	0.003061	1	0.007614	0.07737	1	1	ACE
Pubmed	15140946	Multiple aspects of the phenotype of mammary epithelial cells transformed by expression of activated M-Ras depend on an autocrine mechanism mediated by hepatocyte growth factor/scatter factor.	Pubmed	0.003061	1	0.007614	0.07737	1	1	MRAS
Pubmed	12466554	Translesion replication of benzo[a]pyrene and benzo[c]phenanthrene diol epoxide adducts of deoxyadenosine and deoxyguanosine by human DNA polymerase iota.	Pubmed	0.003061	1	0.007614	0.07737	1	1	POLI
Pubmed	17687502	Some oculodentodigital dysplasia-associated Cx43 mutations cause increased hemichannel activity in addition to deficient gap junction channels.	Pubmed	0.003061	1	0.007614	0.07737	1	1	GJA1
Pubmed	18516470	Association of urinary 90 kDa angiotensin- converting enzyme with family history of hypertension and endothelial function in normotensive individuals.	Pubmed	0.003061	1	0.007614	0.07737	1	1	ACE
Pubmed	9212045	The effect of carnitine on ketogenesis in perfused livers from juvenile visceral steatosis mice with systemic carnitine deficiency.	Pubmed	0.003061	1	0.007614	0.07737	1	1	SLC22A5
Pubmed	25306899	Overexpression of ERG in cord blood progenitors promotes expansion and recapitulates molecular signatures of high ERG leukemias.	Pubmed	0.003061	1	0.007614	0.07737	1	1	ERG
Pubmed	30933316	Association of ERAP2 gene variants with risk of pre-eclampsia among Iranian women.	Pubmed	0.003061	1	0.007614	0.07737	1	1	ERAP2
Pubmed	29268798	Impact of I/D polymorphism of angiotensin-converting enzyme (ACE) gene on myocardial infarction susceptibility among young Moroccan patients.	Pubmed	0.003061	1	0.007614	0.07737	1	1	ACE
Pubmed	18987350	A CSF biomarker panel for identification of patients with amyotrophic lateral sclerosis.	Pubmed	0.003061	1	0.007614	0.07737	1	1	HFE
Pubmed	18757477	Decreased connexin43 expression in the mouse heart potentiates pacing-induced remodeling of repolarizing currents.	Pubmed	0.003061	1	0.007614	0.07737	1	1	GJA1
Pubmed	28712848	A Short Region of Connexin43 Reduces Human Glioma Stem Cell Migration, Invasion, and Survival through Src, PTEN, and FAK.	Pubmed	0.003061	1	0.007614	0.07737	1	1	GJA1
Pubmed	16678024	The overlapping of local iron overload and HFE mutation in venous leg ulcer pathogenesis.	Pubmed	0.003061	1	0.007614	0.07737	1	1	HFE
Pubmed	30291220	AXL Is a Putative Tumor Suppressor and Dormancy Regulator in Prostate Cancer.	Pubmed	0.003061	1	0.007614	0.07737	1	1	AXL
Pubmed	12167603	Impaired urine concentration and absence of tissue ACE: involvement of medullary transport proteins.	Pubmed	0.003061	1	0.007614	0.07737	1	1	ACE
Pubmed	18445604	Activation of endothelial cells to pathological status by down-regulation of connexin43.	Pubmed	0.003061	1	0.007614	0.07737	1	1	GJA1
Pubmed	18805557	Genetic polymorphism of Angiotensin-Converting Enzyme is not associated with the development of Parkinson's disease and of L-dopa-induced adverse effects.	Pubmed	0.003061	1	0.007614	0.07737	1	1	ACE
Pubmed	18445609	Association of angiotensin-converting enzyme gene 2350G>A polymorphism with myocardial infarction in a Chinese population.	Pubmed	0.003061	1	0.007614	0.07737	1	1	ACE
Pubmed	20447705	Iron stores and HFE genotypes are not related to increased risk of first-time myocardial infarction: a prospective nested case-referent study.	Pubmed	0.003061	1	0.007614	0.07737	1	1	HFE
Pubmed	23398920	Sex-dependent association between angiotensin-converting enzyme insertion/deletion polymorphism and obesity in relation to sodium intake in children.	Pubmed	0.003061	1	0.007614	0.07737	1	1	ACE
Pubmed	12070247	An investigation of ACE as a risk factor for dementia and cognitive decline in the general population.	Pubmed	0.003061	1	0.007614	0.07737	1	1	ACE
Pubmed	24503651	Plasma levels of soluble Axl correlate with severity of community-acquired pneumonia.	Pubmed	0.003061	1	0.007614	0.07737	1	1	AXL
Pubmed	22503669	Lack of integrin ?5 in Merkel cell carcinomas and derived cell lines is frequently associated with Merkel cell polyomavirus positivity.	Pubmed	0.003061	1	0.007614	0.07737	1	1	ITGB5
Pubmed	28096099	High-Saturated-Fat Diet Increases Circulating Angiotensin-Converting Enzyme, Which Is Enhanced by the rs4343 Polymorphism Defining Persons at Risk of Nutrient-Dependent Increases of Blood Pressure.	Pubmed	0.003061	1	0.007614	0.07737	1	1	ACE
Pubmed	19638398	Extracellular cadherin repeat domains EC1 and EC5 of T-cadherin are essential for its ability to stimulate angiogenic behavior of endothelial cells.	Pubmed	0.003061	1	0.007614	0.07737	1	1	CDH13
Pubmed	21060730	Ets family protein, erg expression in developing and adult mouse tissues by a highly specific monoclonal antibody.	Pubmed	0.003061	1	0.007614	0.07737	1	1	ERG
Pubmed	12622622	Hemochromatosis (HFE) gene mutations and response to chloroquine in porphyria cutanea tarda.	Pubmed	0.003061	1	0.007614	0.07737	1	1	HFE
Pubmed	12851225	Hereditary hemochromatosis: effect of excessive alcohol consumption on disease expression in patients homozygous for the C282Y mutation.	Pubmed	0.003061	1	0.007614	0.07737	1	1	HFE
Pubmed	24262192	Aldehyde dehydrogenase 2 in sporadic Parkinson's disease.	Pubmed	0.003061	1	0.007614	0.07737	1	1	ALDH2
Pubmed	19963134	High-resolution melting analysis of ADAMTS9 methylation levels in gastric, colorectal, and pancreatic cancers.	Pubmed	0.003061	1	0.007614	0.07737	1	1	ADAMTS9
Pubmed	22879089	Heavy binge drinking may increase risk of stroke in nonalcoholic hypertensives carrying variant ALDH2*2 gene allele.	Pubmed	0.003061	1	0.007614	0.07737	1	1	ALDH2
Pubmed	34687701	Post-translational regulation and proteolytic activity of the metalloproteinase ADAMTS8.	Pubmed	0.003061	1	0.007614	0.07737	1	1	ADAMTS8
Pubmed	15557391	Low-molecular-weight heparin lowers the recurrence rate of preeclampsia and restores the physiological vascular changes in angiotensin-converting enzyme DD women.	Pubmed	0.003061	1	0.007614	0.07737	1	1	ACE
Pubmed	22421998	Tie1 deficiency induces endothelial-mesenchymal transition.	Pubmed	0.003061	1	0.007614	0.07737	1	1	TIE1
Pubmed	19664611	Cholinergic alterations following alcohol exposure in the frontal cortex of Aldh2-deficient mice models.	Pubmed	0.003061	1	0.007614	0.07737	1	1	ALDH2
Pubmed	15956653	Hemochromatosis gene mutations, body iron stores, dietary iron, and risk of colorectal adenoma in women.	Pubmed	0.003061	1	0.007614	0.07737	1	1	HFE
Pubmed	19130799	Angiotensin converting enzyme gene polymorphism (insertion/deletion) and hypertension in adult Asian Indians: a population-based study from Calcutta, India.	Pubmed	0.003061	1	0.007614	0.07737	1	1	ACE
Pubmed	12925957	Polymorphic variation at the -202 locus in IGFBP3: Influence on serum levels of insulin-like growth factors, interaction with plasma retinol and vitamin D and breast cancer risk.	Pubmed	0.003061	1	0.007614	0.07737	1	1	IGFBP3
Pubmed	22455355	The acute effects of ethanol and acetaldehyde on physiological responses after ethanol ingestion in young healthy men with different ALDH2 genotypes.	Pubmed	0.003061	1	0.007614	0.07737	1	1	ALDH2
Pubmed	31173466	Severe Noonan syndrome phenotype associated with a germline Q71R MRAS variant: a recurrent substitution in RAS homologs in various cancers.	Pubmed	0.003061	1	0.007614	0.07737	1	1	MRAS
Pubmed	30532252	The ACE I/D polymorphism does not explain heterogeneity of natural course and response to enzyme replacement therapy in Pompe disease.	Pubmed	0.003061	1	0.007614	0.07737	1	1	ACE
Pubmed	11842130	Cloning, tissue distribution, and functional expression of the human G protein beta 4-subunit.	Pubmed	0.003061	1	0.007614	0.07737	1	1	GNB4
Pubmed	16644667	Association of hGrb10 genetic variations with type 2 diabetes in Caucasian subjects.	Pubmed	0.003061	1	0.007614	0.07737	1	1	GRB10
Pubmed	24926947	Ternary complex formation and IGFBP-3 proteolytic activity during childhood: age-dependent changes.	Pubmed	0.003061	1	0.007614	0.07737	1	1	IGFBP3
Pubmed	22466002	Changes in brain transcripts related to Alzheimer's disease in a model of HFE hemochromatosis are not consistent with increased Alzheimer's disease risk.	Pubmed	0.003061	1	0.007614	0.07737	1	1	HFE
Pubmed	17061732	Geographic and racial/ethnic differences in HFE mutation frequencies in the Hemochromatosis and Iron Overload Screening (HEIRS) Study.	Pubmed	0.003061	1	0.007614	0.07737	1	1	HFE
Pubmed	16011012	Impact of the introduction of a guideline on the targeted detection of hereditary haemochromatosis.	Pubmed	0.003061	1	0.007614	0.07737	1	1	HFE
Pubmed	22455314	Overexpression of the gap junction protein Cx43 as found in diabetic foot ulcers can retard fibroblast migration.	Pubmed	0.003061	1	0.007614	0.07737	1	1	GJA1
Pubmed	28169423	HFE mutations in idiopathic erythrocytosis.	Pubmed	0.003061	1	0.007614	0.07737	1	1	HFE
Pubmed	16186539	Association of the H63D polymorphism in the hemochromatosis gene with sporadic ALS.	Pubmed	0.003061	1	0.007614	0.07737	1	1	HFE
Pubmed	17010132	Monoamine metabolism and behavioral responses to ethanol in mitochondrial aldehyde dehydrogenase knockout mice.	Pubmed	0.003061	1	0.007614	0.07737	1	1	ALDH2
Pubmed	33060820	Alcohol consumption is associated with glaucoma severity regardless of ALDH2 polymorphism.	Pubmed	0.003061	1	0.007614	0.07737	1	1	ALDH2
Pubmed	11079015	C282Y mutation and hepatic iron status in hepatitis C and cryptogenic cirrhosis.	Pubmed	0.003061	1	0.007614	0.07737	1	1	HFE
Pubmed	24746805	Grb10 promotes lipolysis and thermogenesis by phosphorylation-dependent feedback inhibition of mTORC1.	Pubmed	0.003061	1	0.007614	0.07737	1	1	GRB10
Pubmed	27814974	Iron related hemochromatosis (HFE) gene mutations in Friedreich Ataxia patients.	Pubmed	0.003061	1	0.007614	0.07737	1	1	HFE
Pubmed	14755464	Physical activity and angiotensin-converting enzyme gene polymorphism in mild hypertensives.	Pubmed	0.003061	1	0.007614	0.07737	1	1	ACE
Pubmed	26861937	Association of ACE gene D polymorphism with left ventricular hypertrophy in patients with diastolic heart failure: a case-control study.	Pubmed	0.003061	1	0.007614	0.07737	1	1	ACE
Pubmed	20966764	Effects of cocoa extract and dark chocolate on angiotensin-converting enzyme and nitric oxide in human endothelial cells and healthy volunteers--a nutrigenomics perspective.	Pubmed	0.003061	1	0.007614	0.07737	1	1	ACE
Pubmed	19735486	Plasma carnitine ester profiles in Crohn's disease and ulcerative colitis patients with different IGR2230a_1 genotypes.	Pubmed	0.003061	1	0.007614	0.07737	1	1	SLC22A5
Pubmed	31510791	ALDH2 (Aldehyde Dehydrogenase 2) Protects Against Hypoxia-Induced Pulmonary Hypertension.	Pubmed	0.003061	1	0.007614	0.07737	1	1	ALDH2
Pubmed	31796245	H63/H63D genotype and the H63D allele are associated in patients with hyperferritinemia to the development of metabolic syndrome.	Pubmed	0.003061	1	0.007614	0.07737	1	1	HFE
Pubmed	15929003	Solution structure of the Src homology 2 domain from the human feline sarcoma oncogene Fes.	Pubmed	0.003061	1	0.007614	0.07737	1	1	FES
Pubmed	11842043	ACE insertion/deletion polymorphism and submaximal exercise hemodynamics in postmenopausal women.	Pubmed	0.003061	1	0.007614	0.07737	1	1	ACE
Pubmed	28615614	Effects of Connexin43 Overexpression on U251 Cell Growth, Migration, and Apoptosis.	Pubmed	0.003061	1	0.007614	0.07737	1	1	GJA1
Pubmed	8662218	Beta-mannosidase maps to cattle chromosome 6.	Pubmed	0.003061	1	0.007614	0.07737	1	1	MANBA
Pubmed	17895291	Corticotropin-releasing hormone activates connexin 43 via activator protein-1 transcription factor in human myometrial smooth muscle cells.	Pubmed	0.003061	1	0.007614	0.07737	1	1	GJA1
Pubmed	9531507	cDNA cloning reveals two mouse beta5 integrin transcripts distinct in cytoplasmic domains as a result of alternative splicing.	Pubmed	0.003061	1	0.007614	0.07737	1	1	ITGB5
Pubmed	29460428	Genomewide Association Study of Alcohol Dependence and Related Traits in a Thai Population.	Pubmed	0.003061	1	0.007614	0.07737	1	1	ALDH2
Pubmed	17058052	Ablation of connexin43 in smooth muscle cells of the mouse intestine: functional insights into physiology and morphology.	Pubmed	0.003061	1	0.007614	0.07737	1	1	GJA1
Pubmed	23060471	A meta-analysis of the association between angiotensin-converting enzyme insertion/deletion gene polymorphism and end-stage renal disease risk in IgA nephropathy patients.	Pubmed	0.003061	1	0.007614	0.07737	1	1	ACE
Pubmed	19242638	Presence of connexin 43 in subsarcolemmal, but not in interfibrillar cardiomyocyte mitochondria.	Pubmed	0.003061	1	0.007614	0.07737	1	1	GJA1
Pubmed	22718243	Osteoblast and osteocyte-specific loss of Connexin43 results in delayed bone formation and healing during murine fracture healing.	Pubmed	0.003061	1	0.007614	0.07737	1	1	GJA1
Pubmed	20218273	Prevalence of genetic haemochromatosis and iron overload in patients attending rheumatology and joint replacement clinics.	Pubmed	0.003061	1	0.007614	0.07737	1	1	HFE
Pubmed	25716863	Absence of plateau potentials in dLGN cells leads to a breakdown in retinogeniculate refinement.	Pubmed	0.003061	1	0.007614	0.07737	1	1	CACNB3
Pubmed	15198293	Plasma insulin-like growth factors (IGFs), IGF-Binding proteins (IGFBPs), acid-labile subunit (ALS) and IGFBP-3 proteolysis in individuals with clinical characteristics of Sotos syndrome.	Pubmed	0.003061	1	0.007614	0.07737	1	1	IGFBP3
Pubmed	22481680	Effect of HFE gene polymorphism on sustained virological response in patients with chronic hepatitis C and elevated serum ferritin.	Pubmed	0.003061	1	0.007614	0.07737	1	1	HFE
Pubmed	33768251	Serum INHB levels and ACE gene I/D polymorphism with increased risk for unexplained infertility.	Pubmed	0.003061	1	0.007614	0.07737	1	1	ACE
Pubmed	23609397	Interaction between novelty seeking and the aldehyde dehydrogenase 2 gene in heroin-dependent patients.	Pubmed	0.003061	1	0.007614	0.07737	1	1	ALDH2
Pubmed	23685945	Angiotensin-converting enzyme gene insertion/deletion polymorphism with metabolic syndrome in Turkish patients.	Pubmed	0.003061	1	0.007614	0.07737	1	1	ACE
Pubmed	17096329	Aberrant promoter methylation of insulin-like growth factor binding protein-3 gene in human cancers.	Pubmed	0.003061	1	0.007614	0.07737	1	1	IGFBP3
Pubmed	35456480	Connexin Expression in Pituitary Adenomas and the Effects of Overexpression of Connexin 43 in Pituitary Tumor Cell Lines.	Pubmed	0.003061	1	0.007614	0.07737	1	1	GJA1
Pubmed	22683087	TMEM165 deficiency causes a congenital disorder of glycosylation.	Pubmed	0.003061	1	0.007614	0.07737	1	1	TMEM165
Pubmed	17567756	IGFBP3 suppresses retinopathy through suppression of oxygen-induced vessel loss and promotion of vascular regrowth.	Pubmed	0.003061	1	0.007614	0.07737	1	1	IGFBP3
Pubmed	17567755	IGF binding protein-3 regulates hematopoietic stem cell and endothelial precursor cell function during vascular development.	Pubmed	0.003061	1	0.007614	0.07737	1	1	IGFBP3
Pubmed	12646655	Modulation of cutaneous inflammation by angiotensin-converting enzyme.	Pubmed	0.003061	1	0.007614	0.07737	1	1	ACE
Pubmed	9531546	Major binding sites for the nuclear import receptor are the internal nucleoporin Nup153 and the adjacent nuclear filament protein Tpr.	Pubmed	0.003061	1	0.007614	0.07737	1	1	NUP93
Pubmed	15917098	ACE gene is associated with Alzheimer's disease and atrophy of hippocampus and amygdala.	Pubmed	0.003061	1	0.007614	0.07737	1	1	ACE
Pubmed	12791037	Evidence that the Cys282Tyr mutation of the HFE gene originated from a population in Southern Scandinavia and spread with the Vikings.	Pubmed	0.003061	1	0.007614	0.07737	1	1	HFE
Pubmed	11441081	Wnt signaling regulates hemopoiesis through stromal cells.	Pubmed	0.003061	1	0.007614	0.07737	1	1	WNT3
Pubmed	17072341	Gene expression response to cisplatin treatment in drug-sensitive and drug-resistant ovarian cancer cells.	Pubmed	0.003061	1	0.007614	0.07737	1	1	GJA1
Pubmed	31013014	Analysis of the Association Between Polymorphisms within PAI-1 and ACE genes and Ischemic Stroke Outcome After rt-PA Therapy.	Pubmed	0.003061	1	0.007614	0.07737	1	1	ACE
Pubmed	9737784	The H-cadherin (CDH13) gene is inactivated in human lung cancer.	Pubmed	0.003061	1	0.007614	0.07737	1	1	CDH13
Pubmed	16546150	Combined therapy with PPARalpha agonist and L-carnitine rescues lipotoxic cardiomyopathy due to systemic carnitine deficiency.	Pubmed	0.003061	1	0.007614	0.07737	1	1	SLC22A5
Pubmed	26512655	TP53inp1 Gene Is Implicated in Early Radiation Response in Human Fibroblast Cells.	Pubmed	0.003061	1	0.007614	0.07737	1	1	TP53INP1
Pubmed	20686067	Characterization of hTERT-immortalized osteoblast cell lines generated from wild-type and connexin43-null mouse calvaria.	Pubmed	0.003061	1	0.007614	0.07737	1	1	GJA1
Pubmed	16775172	Circulating insulin-like growth factor-I and binding protein-3 and risk of prostate cancer.	Pubmed	0.003061	1	0.007614	0.07737	1	1	IGFBP3
Pubmed	20160398	Angiotensin converting enzyme D allele is associated with an increased risk of type 2 diabetes: evidence from a meta-analysis.	Pubmed	0.003061	1	0.007614	0.07737	1	1	ACE
Pubmed	16113552	Increased C282Y heterozygosity in gestational diabetes.	Pubmed	0.003061	1	0.007614	0.07737	1	1	HFE
Pubmed	21822737	Lack of association of primary iron overload and common HFE gene mutations with liver cirrhosis in adult Indian population.	Pubmed	0.003061	1	0.007614	0.07737	1	1	HFE
Pubmed	34073884	p.E504K Variation and Sex Are Major Factors Associated with Current and Quitting Alcohol Drinking in Japanese Oldest Old.	Pubmed	0.003061	1	0.007614	0.07737	1	1	ALDH2
Pubmed	1373879	Expression of truncated transcripts of the proto-oncogene c-fps/fes in human lymphoma and lymphoid leukemia cell lines.	Pubmed	0.003061	1	0.007614	0.07737	1	1	FES
Pubmed	11106834	Detection of the association between a deletion polymorphism in the gene encoding angiotensin I-converting enzyme and advanced diabetic retinopathy.	Pubmed	0.003061	1	0.007614	0.07737	1	1	ACE
Pubmed	14996433	Thrombospondin 2 levels are increased in aged mice: consequences for cutaneous wound healing and angiogenesis.	Pubmed	0.003061	1	0.007614	0.07737	1	1	THBS2
Pubmed	28419087	Novel targeted therapy for neuroblastoma: silencing the MXD3 gene using siRNA.	Pubmed	0.003061	1	0.007614	0.07737	1	1	MXD3
Pubmed	26297704	ACE polymorphisms and the acute response of blood pressure to a walk in medicated hypertensive patients.	Pubmed	0.003061	1	0.007614	0.07737	1	1	ACE
Pubmed	17483544	Squalene synthase, a determinant of Raft-associated cholesterol and modulator of cancer cell proliferation.	Pubmed	0.003061	1	0.007614	0.07737	1	1	FDFT1
Pubmed	7615688	Temporal control of gap junction assembly in preimplantation mouse embryos.	Pubmed	0.003061	1	0.007614	0.07737	1	1	GJA1
Pubmed	17215378	A G protein/cAMP signal cascade is required for axonal convergence into olfactory glomeruli.	Pubmed	0.003061	1	0.007614	0.07737	1	1	ADCY3
Pubmed	16113534	Prevalence of three hereditary hemochromatosis mutant alleles in the Michigan Caucasian population.	Pubmed	0.003061	1	0.007614	0.07737	1	1	HFE
Pubmed	12743791	Association of high-altitude systemic hypertension with the deletion allele-of the angiotensin-converting enzyme (ACE) gene.	Pubmed	0.003061	1	0.007614	0.07737	1	1	ACE
Pubmed	36403720	Aquaporin 11 alleviates retinal Müller intracellular edema through water efflux in diabetic retinopathy.	Pubmed	0.003061	1	0.007614	0.07737	1	1	AQP11
Pubmed	34841689	Increased serum AXL is associated with radiographic knee osteoarthritis severity.	Pubmed	0.003061	1	0.007614	0.07737	1	1	AXL
Pubmed	17240320	Hemochromatosis (HFE) gene splice site mutation IVS5+1 G/A in North American Vietnamese with and without phenotypic evidence of iron overload.	Pubmed	0.003061	1	0.007614	0.07737	1	1	HFE
Pubmed	16354588	Expression of axl in lung adenocarcinoma and correlation with tumor progression.	Pubmed	0.003061	1	0.007614	0.07737	1	1	AXL
Pubmed	24549039	Mutations in the FOG2/ZFPM2 gene are associated with anomalies of human testis determination.	Pubmed	0.003061	1	0.007614	0.07737	1	1	ZFPM2
Pubmed	20065889	Effect of ACE insertion/deletion and 12 other polymorphisms on clinical outcomes and response to treatment in the LIFE study.	Pubmed	0.003061	1	0.007614	0.07737	1	1	ACE
Pubmed	25889691	Analytical platform evaluation for quantification of ERG in prostate cancer using protein and mRNA detection methods.	Pubmed	0.003061	1	0.007614	0.07737	1	1	ERG
Pubmed	23155398	Increased adipogenesis in cultured embryonic chondrocytes and in adult bone marrow of dominant negative Erg transgenic mice.	Pubmed	0.003061	1	0.007614	0.07737	1	1	ERG
Pubmed	31014396	TCF21 and AP-1 interact through epigenetic modifications to regulate coronary artery disease gene expression.	Pubmed	0.003061	1	0.007614	0.07737	1	1	TCF21
Pubmed	18600256	Bystander effect in glioblastoma cells with a predominant cytoplasmic localization of connexin43.	Pubmed	0.003061	1	0.007614	0.07737	1	1	GJA1
Pubmed	17601378	Disease progression, response to ACEI/ATRA therapy and influence of ACE gene in IgA nephritis.	Pubmed	0.003061	1	0.007614	0.07737	1	1	ACE
Pubmed	25654085	HFE genotyping in patients with elevated serum iron indices and liver diseases.	Pubmed	0.003061	1	0.007614	0.07737	1	1	HFE
Pubmed	23383064	IGFBP-3 inhibits cytokine-induced insulin resistance and early manifestations of atherosclerosis.	Pubmed	0.003061	1	0.007614	0.07737	1	1	IGFBP3
Pubmed	21820149	Dysplastic lesions in inflammatory bowel disease show increased positivity for the stem cell marker aldehyde dehydrogenase.	Pubmed	0.003061	1	0.007614	0.07737	1	1	ALDH2
Pubmed	16210711	Diet and genetic factors associated with iron status in middle-aged women.	Pubmed	0.003061	1	0.007614	0.07737	1	1	HFE
Pubmed	23621089	Angiotensin-converting enzyme gene polymorphisms and the risk of psoriasis: a meta-analysis.	Pubmed	0.003061	1	0.007614	0.07737	1	1	ACE
Pubmed	27401145	TMEM165 deficiencies in Congenital Disorders of Glycosylation type II (CDG-II): Clues and evidences for roles of the protein in Golgi functions and ion homeostasis.	Pubmed	0.003061	1	0.007614	0.07737	1	1	TMEM165
Pubmed	10085150	The hereditary hemochromatosis protein, HFE, specifically regulates transferrin-mediated iron uptake in HeLa cells.	Pubmed	0.003061	1	0.007614	0.07737	1	1	HFE
Pubmed	25378537	ERG expression in chondrogenic bone and soft tissue tumours.	Pubmed	0.003061	1	0.007614	0.07737	1	1	ERG
Pubmed	16391565	The associations of ACE polymorphisms with physical, physiological and skill parameters in adolescents.	Pubmed	0.003061	1	0.007614	0.07737	1	1	ACE
Pubmed	19554541	HFE C282Y/H63D compound heterozygotes are at low risk of hemochromatosis-related morbidity.	Pubmed	0.003061	1	0.007614	0.07737	1	1	HFE
Pubmed	18566677	Differential display identifies overexpression of the USP36 gene, encoding a deubiquitinating enzyme, in ovarian cancer.	Pubmed	0.003061	1	0.007614	0.07737	1	1	USP36
Pubmed	21070182	Association of angiotensin-1-converting enzyme gene variations with silicosis predisposition.	Pubmed	0.003061	1	0.007614	0.07737	1	1	ACE
Pubmed	20842098	ACE ID genotype and leg power in Rugby Union players.	Pubmed	0.003061	1	0.007614	0.07737	1	1	ACE
Pubmed	15944608	Increased connexin43 expression in human saphenous veins in culture is associated with intimal hyperplasia.	Pubmed	0.003061	1	0.007614	0.07737	1	1	GJA1
Pubmed	11604997	Molecular cloning and characterization of human WNT3.	Pubmed	0.003061	1	0.007614	0.07737	1	1	WNT3
Pubmed	7566179	Induction of the growth inhibitor IGF-binding protein 3 by p53.	Pubmed	0.003061	1	0.007614	0.07737	1	1	IGFBP3
Pubmed	18553387	Genetic and epigenetic inactivation of T-cadherin in human hepatocellular carcinoma cells.	Pubmed	0.003061	1	0.007614	0.07737	1	1	CDH13
Pubmed	11940579	Insulin-like growth factor-binding protein-3 activates a phosphotyrosine phosphatase. Effects on the insulin-like growth factor signaling pathway.	Pubmed	0.003061	1	0.007614	0.07737	1	1	IGFBP3
Pubmed	14959477	[Role of angiotensin-converting enzyme gene polymorphism in the development of metabolic syndrome].	Pubmed	0.003061	1	0.007614	0.07737	1	1	ACE
Pubmed	15798469	Association of angiotensin-converting enzyme insertion/deletion polymorphism with serum level and development of pulmonary complications following esophagectomy.	Pubmed	0.003061	1	0.007614	0.07737	1	1	ACE
Pubmed	27061294	The angiotensin-converting enzyme gene insertion polymorphism: a higher risk for psoriasis in male patients.	Pubmed	0.003061	1	0.007614	0.07737	1	1	ACE
Pubmed	12778458	[Relationship of I/D polymorphism of angiotensin converting enzyme gene with hypertension in Xinjiang Kazakh isolated group].	Pubmed	0.003061	1	0.007614	0.07737	1	1	ACE
Pubmed	27253188	A phenotype of IGFBP-3 knockout mice revealed by dextran sulfate-induced colitis.	Pubmed	0.003061	1	0.007614	0.07737	1	1	IGFBP3
Pubmed	22333273	Angiotensin converting enzyme DD genotype is associated with acute coronary syndrome severity and sudden cardiac death in Taiwan: a case-control emergency room study.	Pubmed	0.003061	1	0.007614	0.07737	1	1	ACE
Pubmed	20833648	Mitochondria-specific transgenic overexpression of connexin-43 simulates preconditioning-induced cytoprotection of stem cells.	Pubmed	0.003061	1	0.007614	0.07737	1	1	GJA1
Pubmed	19893773	Screening for iron overload: lessons from the hemochromatosis and iron overload screening (HEIRS) study.	Pubmed	0.003061	1	0.007614	0.07737	1	1	HFE
Pubmed	22144991	Angiotensin-converting enzyme genotype and peripheral arterial disease in diabetic patients.	Pubmed	0.003061	1	0.007614	0.07737	1	1	ACE
Pubmed	21059823	Improvement in ACE I/D polymorphism detection.	Pubmed	0.003061	1	0.007614	0.07737	1	1	ACE
Pubmed	15150438	Association study of the angiotensin-converting enzyme (ACE) gene G2350A dimorphism with myocardial infarction.	Pubmed	0.003061	1	0.007614	0.07737	1	1	ACE
Pubmed	21701828	Association between HFE polymorphisms and susceptibility to Alzheimer's disease: a meta-analysis of 22 studies including 4,365 cases and 8,652 controls.	Pubmed	0.003061	1	0.007614	0.07737	1	1	HFE
Pubmed	31340327	A meta-analysis on the association of genetic polymorphism of the angiotensin-converting enzyme and coronary artery disease in the chinese population.	Pubmed	0.003061	1	0.007614	0.07737	1	1	ACE
Pubmed	18229571	Angiotensin-converting-enzyme gene polymorphisms, smoking and chronic obstructive pulmonary disease.	Pubmed	0.003061	1	0.007614	0.07737	1	1	ACE
Pubmed	9640330	Alteration in connexin 43 gap junction gene dosage impairs conotruncal heart development.	Pubmed	0.003061	1	0.007614	0.07737	1	1	GJA1
Pubmed	21856279	The connexin43 carboxyl terminus and cardiac gap junction organization.	Pubmed	0.003061	1	0.007614	0.07737	1	1	GJA1
Pubmed	18504336	Angiotensin-converting enzyme insertion/deletion gene polymorphic variant as a marker of coronary artery disease: a meta-analysis.	Pubmed	0.003061	1	0.007614	0.07737	1	1	ACE
Pubmed	15896819	Expression of novel organic cation/carnitine transporter (OCTN2) in the mouse pancreas.	Pubmed	0.003061	1	0.007614	0.07737	1	1	SLC22A5
Pubmed	17650303	Expression of hereditary hemochromatosis C282Y HFE protein in HEK293 cells activates specific endoplasmic reticulum stress responses.	Pubmed	0.003061	1	0.007614	0.07737	1	1	HFE
Pubmed	14583500	Genetic variation in angiotensin I-converting enzyme (ACE) and breast cancer risk: the multiethnic cohort.	Pubmed	0.003061	1	0.007614	0.07737	1	1	ACE
Pubmed	27289142	T-cadherin gene variants are associated with type 2 diabetes and the Fatty Liver Index in the French population.	Pubmed	0.003061	1	0.007614	0.07737	1	1	CDH13
Pubmed	12792703	Lack of evidence for the pathogenic role of iron and HFE gene mutations in Brazilian patients with nonalcoholic steatohepatitis.	Pubmed	0.003061	1	0.007614	0.07737	1	1	HFE
Pubmed	12719783	The deletion polymorphism in the angiotensin-converting enzyme gene is a moderate risk factor for venous thromboembolism.	Pubmed	0.003061	1	0.007614	0.07737	1	1	ACE
Pubmed	17420259	Differential potency of dominant negative connexin43 mutants in oculodentodigital dysplasia.	Pubmed	0.003061	1	0.007614	0.07737	1	1	GJA1
Pubmed	8025157	Angiotensin-converting enzyme in murine testis: step-specific expression of the germinal isoform during spermiogenesis.	Pubmed	0.003061	1	0.007614	0.07737	1	1	ACE
Pubmed	16488647	Lack of association between familial Mediterranean fever and angiotensin converting enzyme gene polymorphism.	Pubmed	0.003061	1	0.007614	0.07737	1	1	ACE
Pubmed	12697869	Cadherin-13, a mediator of calcium-dependent cell-cell adhesion, is silenced by methylation in chronic myeloid leukemia and correlates with pretreatment risk profile and cytogenetic response to interferon alfa.	Pubmed	0.003061	1	0.007614	0.07737	1	1	CDH13
Pubmed	30570855	THBS2 is a biomarker for AJCC stages and a strong prognostic indicator in colorectal cancer.	Pubmed	0.003061	1	0.007614	0.07737	1	1	THBS2
Pubmed	18516385	Genetic polymorphism, medical therapy and sequential cardiac function in patients with heart failure.	Pubmed	0.003061	1	0.007614	0.07737	1	1	ACE
Pubmed	14499790	Patient compliance with phlebotomy therapy for iron overload associated with hemochromatosis.	Pubmed	0.003061	1	0.007614	0.07737	1	1	HFE
Pubmed	26403559	Structural basis of Ac-SDKP hydrolysis by Angiotensin-I converting enzyme.	Pubmed	0.003061	1	0.007614	0.07737	1	1	ACE
Pubmed	22203735	Increased angiotensin II-induced hypertension and inflammatory cytokines in mice lacking angiotensin-converting enzyme N domain activity.	Pubmed	0.003061	1	0.007614	0.07737	1	1	ACE
Pubmed	18291549	Circadian blood pressure variation in normotensive type 2 diabetes patients and angiotensin converting enzyme polymorphism.	Pubmed	0.003061	1	0.007614	0.07737	1	1	ACE
Pubmed	22623587	Grb10 regulates the development of fiber number in skeletal muscle.	Pubmed	0.003061	1	0.007614	0.07737	1	1	GRB10
Pubmed	36801891	Connexin 43-modified bone marrow stromal cells reverse the imatinib resistance of K562 cells via Ca 2+ -dependent gap junction intercellular communication.	Pubmed	0.003061	1	0.007614	0.07737	1	1	GJA1
Pubmed	20614101	Leptin regulates ACE activity in mice.	Pubmed	0.003061	1	0.007614	0.07737	1	1	ACE
Pubmed	25053245	MXD3 regulation of DAOY cell proliferation dictated by time course of activation.	Pubmed	0.003061	1	0.007614	0.07737	1	1	MXD3
Pubmed	18025780	HFE genotype influences erythropoiesis support requirement in hemodialysis patients: a prospective study.	Pubmed	0.003061	1	0.007614	0.07737	1	1	HFE
Pubmed	15570296	Spectrum and haplotypes of the HFE hemochromatosis gene in Iran: H63D in beta-thalassemia major and the first E277K homozygous.	Pubmed	0.003061	1	0.007614	0.07737	1	1	HFE
Pubmed	18541327	The relationship between angiotensin-converting enzyme insertion/deletion polymorphism and proliferative retinopathy in type 2 diabetes.	Pubmed	0.003061	1	0.007614	0.07737	1	1	ACE
Pubmed	16452661	P2X7 receptors mediate ATP release and amplification of astrocytic intercellular Ca2+ signaling.	Pubmed	0.003061	1	0.007614	0.07737	1	1	GJA1
Pubmed	35186171	Overexpression of	Pubmed	0.003061	1	0.007614	0.07737	1	1	CAPG
Pubmed	11357377	[Insertion-deletion polymorphism of the angiotensin-converting enzyme gene in populations of the Volga-Ural region].	Pubmed	0.003061	1	0.007614	0.07737	1	1	ACE
Pubmed	24334129	The variant hERG/R148W associated with LQTS is a mutation that reduces current density on co-expression with the WT.	Pubmed	0.003061	1	0.007614	0.07737	1	1	ERG
Pubmed	16221224	ACE I/D polymorphism is associated with mortality in a cohort study of patients starting with dialysis.	Pubmed	0.003061	1	0.007614	0.07737	1	1	ACE
Pubmed	16439691	NBCn1 (slc4a7) mediates the Na+-dependent bicarbonate transport important for regulation of intracellular pH in mouse vascular smooth muscle cells.	Pubmed	0.003061	1	0.007614	0.07737	1	1	SLC4A7
Pubmed	17625392	Effects of angiotensin-converting enzyme gene polymorphism and serum vitamin D levels on ambulatory blood pressure measurement and left ventricular mass in Turkish hypertensive population.	Pubmed	0.003061	1	0.007614	0.07737	1	1	ACE
Pubmed	12624945	[Association of the G7831A polymorphism of the ACE gene with myocardial ischemia in the Moscow population].	Pubmed	0.003061	1	0.007614	0.07737	1	1	ACE
Pubmed	33407434	Interactive association between dietary fat and sex on CDH13 cg02263260 methylation.	Pubmed	0.003061	1	0.007614	0.07737	1	1	CDH13
Pubmed	24406276	DNA from buccal swab is suitable for rapid genotyping of angiotensin-converting enzyme insertion/deletion (I/D) polymorphism.	Pubmed	0.003061	1	0.007614	0.07737	1	1	ACE
Pubmed	19648063	ACE I/D polymorphism associated with abnormal atrial and atrioventricular conduction in lone atrial fibrillation and structural heart disease: implications for electrical remodeling.	Pubmed	0.003061	1	0.007614	0.07737	1	1	ACE
Pubmed	12489108	Downregulation of expression of a novel cadherin molecule, T-cadherin, in basal cell carcinoma of the skin.	Pubmed	0.003061	1	0.007614	0.07737	1	1	CDH13
Pubmed	30184438	Interaction of Insulin-Like Growth Factor-Binding Protein 3 With Hyaluronan and Its Regulation by Humanin and CD44.	Pubmed	0.003061	1	0.007614	0.07737	1	1	IGFBP3
Pubmed	28315876	Angiotensin-Converting Enzyme Ins/Del Polymorphism and Body Composition: The Intermediary Role of Hydration Status.	Pubmed	0.003061	1	0.007614	0.07737	1	1	ACE
Pubmed	30244534	Further delineation of the clinical spectrum of de novo TRIM8 truncating mutations.	Pubmed	0.003061	1	0.007614	0.07737	1	1	TRIM8
Pubmed	35212925	Evaluation of insertion/deletion (I/D) polymorphisms of ACE gene and circulating levels of angiotensin II in congenital anomalies of the kidney and urinary tract.	Pubmed	0.003061	1	0.007614	0.07737	1	1	ACE
Pubmed	16174459	[Association of mutations of HFE gene and hepatocellular carcinoma following chronic hepatitis B].	Pubmed	0.003061	1	0.007614	0.07737	1	1	HFE
Pubmed	14584894	Perturbations in bone formation and resorption in insulin-like growth factor binding protein-3 transgenic mice.	Pubmed	0.003061	1	0.007614	0.07737	1	1	IGFBP3
Pubmed	32460059	Metformin suppresses the growth of leukemia cells partly through downregulation of AXL receptor tyrosine kinase.	Pubmed	0.003061	1	0.007614	0.07737	1	1	AXL
Pubmed	23781502	Molecular characterization and clinical impact of TMPRSS2-ERG rearrangement on prostate cancer: comparison between FISH and RT-PCR.	Pubmed	0.003061	1	0.007614	0.07737	1	1	ERG
Pubmed	22767266	ERG rearrangement in local recurrences compared to distant metastases of castration-resistant prostate cancer.	Pubmed	0.003061	1	0.007614	0.07737	1	1	ERG
Pubmed	32703944	Hsa_circ_0046263 functions as a ceRNA to promote nasopharyngeal carcinoma progression by upregulating IGFBP3.	Pubmed	0.003061	1	0.007614	0.07737	1	1	IGFBP3
Pubmed	2241952	Isolation of three allergenic fractions of the major allergen from Olea europea pollen and N-terminal amino acid sequence.	Pubmed	0.003061	1	0.007614	0.07737	1	1	TRIM8
Pubmed	21689746	TRIP6: an adaptor protein that regulates cell motility, antiapoptotic signaling and transcriptional activity.	Pubmed	0.003061	1	0.007614	0.07737	1	1	TRIP6
Pubmed	23527720	Knockdown of AXL receptor tyrosine kinase in osteosarcoma cells leads to decreased proliferation and increased apoptosis.	Pubmed	0.003061	1	0.007614	0.07737	1	1	AXL
Pubmed	15703779	High IGFBP-3 levels in marrow plasma in early-stage MDS: effects on apoptosis and hemopoiesis.	Pubmed	0.003061	1	0.007614	0.07737	1	1	IGFBP3
Pubmed	32703954	ALDH2 contributes to melatonin-induced protection against APP/PS1 mutation-prompted cardiac anomalies through cGAS-STING-TBK1-mediated regulation of mitophagy.	Pubmed	0.003061	1	0.007614	0.07737	1	1	ALDH2
Pubmed	14595564	The serum angiotensin-converting enzyme and angiotensin II response to altered posture and acute exercise, and the influence of ACE genotype.	Pubmed	0.003061	1	0.007614	0.07737	1	1	ACE
Pubmed	30641607	Association of ACE I/D Polymorphism with Risk of Diabetes in Cardiovascular Disease Patients.	Pubmed	0.003061	1	0.007614	0.07737	1	1	ACE
Pubmed	15305370	Tumor-specific exon creation of the HELLS/SMARCA6 gene in non-small cell lung cancer.	Pubmed	0.003061	1	0.007614	0.07737	1	1	HELLS
Pubmed	32303340	Expression and functional regulation of gap junction protein connexin 43 in dermal mesenchymal stem cells from psoriasis patients.	Pubmed	0.003061	1	0.007614	0.07737	1	1	GJA1
Pubmed	25139999	Axl kinase as a key target for oncology: focus on small molecule inhibitors.	Pubmed	0.003061	1	0.007614	0.07737	1	1	AXL
Pubmed	28663539	Transcription Factor 21 (TCF21) rs12190287 Polymorphism is Associated with Osteosarcoma Risk and Outcomes in East Chinese Population.	Pubmed	0.003061	1	0.007614	0.07737	1	1	TCF21
Pubmed	12489165	In vivo and in vitro expression of connexin 43 in human teeth.	Pubmed	0.003061	1	0.007614	0.07737	1	1	GJA1
Pubmed	30628647	Human ether?à?go?go?related gene mutation L539fs/47?hERG leads to cell apoptosis through the endoplasmic reticulum stress pathway.	Pubmed	0.003061	1	0.007614	0.07737	1	1	ERG
Pubmed	21736562	Simultaneous detection of HFE C282Y, H63D and S65C mutations associated with type 1 haemochromatosis using a multiplex luminex bead assay.	Pubmed	0.003061	1	0.007614	0.07737	1	1	HFE
Pubmed	22155604	The role of ALDH2 and ADH1B polymorphism in alcohol consumption and stroke in Han Chinese.	Pubmed	0.003061	1	0.007614	0.07737	1	1	ALDH2
Pubmed	32727902	Lsh/HELLS is required for B lymphocyte development and immunoglobulin class switch recombination.	Pubmed	0.003061	1	0.007614	0.07737	1	1	HELLS
Pubmed	12068000	Insulin-like growth factor binding protein-3 inhibits the growth of non-small cell lung cancer.	Pubmed	0.003061	1	0.007614	0.07737	1	1	IGFBP3
Pubmed	12540854	Crystal structure of the human angiotensin-converting enzyme-lisinopril complex.	Pubmed	0.003061	1	0.007614	0.07737	1	1	ACE
Pubmed	22118647	The impact of HFE mutations on haemoglobin and iron status in individuals experiencing repeated iron loss through blood donation*.	Pubmed	0.003061	1	0.007614	0.07737	1	1	HFE
Pubmed	20652463	Evaluation of a brief web-based genetic feedback intervention for reducing alcohol-related health risks associated with ALDH2.	Pubmed	0.003061	1	0.007614	0.07737	1	1	ALDH2
Pubmed	32290845	Forebrain excitatory neuron-specific SENP2 knockout mouse displays hyperactivity, impaired learning and memory, and anxiolytic-like behavior.	Pubmed	0.003061	1	0.007614	0.07737	1	1	SENP2
Pubmed	24188936	Insertion/deletion polymorphism of the ACE gene increased risk of Behcet disease: evidence from a meta-analysis.	Pubmed	0.003061	1	0.007614	0.07737	1	1	ACE
Pubmed	11832425	Analysis of NaCl transport in thin ascending limb of Henle's loop in CLC-K1 null mice.	Pubmed	0.003061	1	0.007614	0.07737	1	1	CLCNKA
Pubmed	17673063	Relationship between angiotensin-converting enzyme gene polymorphism and severity of aortic valve calcification.	Pubmed	0.003061	1	0.007614	0.07737	1	1	ACE
Pubmed	27812677	Influence of Angiotensin-Converting-Enzyme Gene Polymorphism on Echocardiographic Data of Patients with Ischemic Heart Failure.	Pubmed	0.003061	1	0.007614	0.07737	1	1	ACE
Pubmed	8941706	Analysis of connexin43 gene expression induced by retinoic acid in F9 teratocarcinoma cells.	Pubmed	0.003061	1	0.007614	0.07737	1	1	GJA1
Pubmed	12574101	Mice lacking endothelial ACE: normal blood pressure with elevated angiotensin II.	Pubmed	0.003061	1	0.007614	0.07737	1	1	ACE
Pubmed	22870576	Association of an aldehyde dehydrogenase 2 (ALDH2) gene polymorphism with hyper-low-density lipoprotein cholesterolemia in a Japanese population.	Pubmed	0.003061	1	0.007614	0.07737	1	1	ALDH2
Pubmed	16873731	Atypical GPI-anchored T-cadherin stimulates angiogenesis in vitro and in vivo.	Pubmed	0.003061	1	0.007614	0.07737	1	1	CDH13
Pubmed	21810896	Association between genetic polymorphism of the angiotensin-converting enzyme and diabetic nephropathy: a meta-analysis comprising 26,580 subjects.	Pubmed	0.003061	1	0.007614	0.07737	1	1	ACE
Pubmed	18565253	Prevalence of angiotensin-converting enzyme gene insertion-deletion polymorphism in patients with primary knee osteoarthritis.	Pubmed	0.003061	1	0.007614	0.07737	1	1	ACE
Pubmed	8663427	Autophosphorylation of the Fes tyrosine kinase. Evidence for an intermolecular mechanism involving two kinase domain tyrosine residues.	Pubmed	0.003061	1	0.007614	0.07737	1	1	FES
Pubmed	16583472	Angiotensin-converting enzyme insertion/deletion polymorphism and systemic lupus erythematosus: a metaanalysis.	Pubmed	0.003061	1	0.007614	0.07737	1	1	ACE
Pubmed	28350201	A role for sex and a common HFE gene variant in brain iron uptake.	Pubmed	0.003061	1	0.007614	0.07737	1	1	HFE
Pubmed	21364323	Epigenetic regulation of somatic angiotensin-converting enzyme by DNA methylation and histone acetylation.	Pubmed	0.003061	1	0.007614	0.07737	1	1	ACE
Pubmed	16583477	HFE gene mutations are associated with osteoarthritis in the index or middle finger metacarpophalangeal joints.	Pubmed	0.003061	1	0.007614	0.07737	1	1	HFE
Pubmed	33502246	The use of pan-cancer analysis of	Pubmed	0.003061	1	0.007614	0.07737	1	1	ADAMTS9
Pubmed	21569627	Loss of the receptor tyrosine kinase Axl leads to enhanced inflammation in the CNS and delayed removal of myelin debris during experimental autoimmune encephalomyelitis.	Pubmed	0.003061	1	0.007614	0.07737	1	1	AXL
Pubmed	11500066	Frequency analysis and allele map in favor of the celtic origin of the C282Y mutation of hemochromatosis.	Pubmed	0.003061	1	0.007614	0.07737	1	1	HFE
Pubmed	25451679	AEBP2 as a transcriptional activator and its role in cell migration.	Pubmed	0.003061	1	0.007614	0.07737	1	1	AEBP2
Pubmed	11500061	Mutations in the HFE gene and their interaction with exogenous risk factors in hepatocellular carcinoma.	Pubmed	0.003061	1	0.007614	0.07737	1	1	HFE
Pubmed	17504229	Demystifying the ACE polymorphism: from genetics to biology.	Pubmed	0.003061	1	0.007614	0.07737	1	1	ACE
Pubmed	24240689	Preclinical validation of AXL receptor as a target for antibody-based pancreatic cancer immunotherapy.	Pubmed	0.003061	1	0.007614	0.07737	1	1	AXL
Pubmed	27050505	Does angiotensin-converting enzyme-1 (ACE-1) gene polymorphism lead to chronic kidney disease among hypertensive patients?	Pubmed	0.003061	1	0.007614	0.07737	1	1	ACE
Pubmed	24469719	Identification of novel significant variants of ZFPM2/FOG2 in non-syndromic Tetralogy of Fallot and double outlet right ventricle in a Chinese Han population.	Pubmed	0.003061	1	0.007614	0.07737	1	1	ZFPM2
Pubmed	28338575	Role of Cx43-Mediated NF?B Signaling Pathway in Ossification of Posterior Longitudinal Ligament: An In Vivo and In Vitro Study.	Pubmed	0.003061	1	0.007614	0.07737	1	1	GJA1
Pubmed	9130617	Recent progress on the role of Axl, a receptor tyrosine kinase, in malignant transformation of myeloid leukemias.	Pubmed	0.003061	1	0.007614	0.07737	1	1	AXL
Pubmed	31557514	Aldehyde dehydrogenase-2 activation by Alda-1 decreases necrosis and fibrosis after bile duct ligation in mice.	Pubmed	0.003061	1	0.007614	0.07737	1	1	ALDH2
Pubmed	27181093	T-cell immune adaptor SKAP1 regulates the induction of collagen-induced arthritis in mice.	Pubmed	0.003061	1	0.007614	0.07737	1	1	SKAP1
Pubmed	35102643	New insights into the genetic contribution of ALDH2 rs671 in pancreatic carcinogenesis: Evaluation by mediation analysis.	Pubmed	0.003061	1	0.007614	0.07737	1	1	ALDH2
Pubmed	12394323	Effects of body iron stores and haemochromatosis genotypes on coronary heart disease outcomes in the Busselton health study.	Pubmed	0.003061	1	0.007614	0.07737	1	1	HFE
Pubmed	25605160	Interaction of tobacco smoking and chewing with Angiotensin converting enzyme (insertion/deletion) gene polymorphisms and risk of lung cancer in a high risk area from northeast India.	Pubmed	0.003061	1	0.007614	0.07737	1	1	ACE
Pubmed	18649405	Adhesive properties of connexin hemichannels.	Pubmed	0.003061	1	0.007614	0.07737	1	1	GJA1
Pubmed	23891909	Connexin 43 deficiency desensitizes bone to the effects of mechanical unloading through modulation of both arms of bone remodeling.	Pubmed	0.003061	1	0.007614	0.07737	1	1	GJA1
Pubmed	8640777	Inhibitory effects of activin on the growth and morpholgenesis of primary and transformed mammary epithelial cells.	Pubmed	0.003061	1	0.007614	0.07737	1	1	ACVR2A
Pubmed	24695038	First study of angiotensin converting enzyme in cystic fibrosis Tunisian patients.	Pubmed	0.003061	1	0.007614	0.07737	1	1	ACE
Pubmed	25162224	Biochemical analysis of six genetic variants of error-prone human DNA polymerase ? involved in translesion DNA synthesis.	Pubmed	0.003061	1	0.007614	0.07737	1	1	POLI
Pubmed	25163552	Mitochondrial aldehyde dehydrogenase, a potential drug target for protection of heart and brain from ischemia/reperfusion injury.	Pubmed	0.003061	1	0.007614	0.07737	1	1	ALDH2
Pubmed	26081815	Angiotensin-Converting Enzyme and Aldosterone Serum Levels as Prognostic and Predictive Biomarkers for Cediranib in NCIC Clinical Trials Group Study BR.24.	Pubmed	0.003061	1	0.007614	0.07737	1	1	ACE
Pubmed	35053163	Connexin 43 Gene Ablation Does Not Alter Human Pluripotent Stem Cell Germ Lineage Specification.	Pubmed	0.003061	1	0.007614	0.07737	1	1	GJA1
Pubmed	24228978	Myogenic bladder defects in mouse models of human oculodentodigital dysplasia.	Pubmed	0.003061	1	0.007614	0.07737	1	1	GJA1
Pubmed	12406857	Characterization of high-altitude pulmonary hypertension in the Kyrgyz: association with angiotensin-converting enzyme genotype.	Pubmed	0.003061	1	0.007614	0.07737	1	1	ACE
Pubmed	27230574	Relationship between cytosine-adenine repeat polymorphism of ADAMTS9 gene and clinical and radiologic severity of knee osteoarthritis.	Pubmed	0.003061	1	0.007614	0.07737	1	1	ADAMTS9
Pubmed	22308237	Thrombospondin-2 prevents cardiac injury and dysfunction in viral myocarditis through the activation of regulatory T-cells.	Pubmed	0.003061	1	0.007614	0.07737	1	1	THBS2
Pubmed	33954430	Impact of mitochondrial aldehyde dehydrogenase 2 on cognitive impairment in the AD model mouse.	Pubmed	0.003061	1	0.007614	0.07737	1	1	ALDH2
Pubmed	12661913	Effects of hormone replacement therapy on serum angiotensin-converting enzyme activity and plasma bradykinin in postmenopausal women according to angiotensin-converting enzyme-genotype.	Pubmed	0.003061	1	0.007614	0.07737	1	1	ACE
Pubmed	12384978	Hereditary hemochromatosis: detection of C282Y and H63D mutations in HFE gene by means of guthrie cards in population of Czech Republic.	Pubmed	0.003061	1	0.007614	0.07737	1	1	HFE
Pubmed	19484664	Angiotensin converting enzyme gene polymorphism in Turkish asthmatic patients.	Pubmed	0.003061	1	0.007614	0.07737	1	1	ACE
Pubmed	20233983	Control of the proliferation of activated CD4+ T cells by connexins.	Pubmed	0.003061	1	0.007614	0.07737	1	1	GJA1
Pubmed	16847405	Hemochromatosis (HFE) gene mutations and peripheral neuropathy during antiretroviral therapy.	Pubmed	0.003061	1	0.007614	0.07737	1	1	HFE
Pubmed	11260010	HFE mutations and transferrin receptor polymorphism analysis in porphyria cutanea tarda: a prospective study of 36 cases from southern France.	Pubmed	0.003061	1	0.007614	0.07737	1	1	HFE
Pubmed	21314245	Meta-analysis of ACE gene I/D polymorphism and bipolar disorder susceptibility.	Pubmed	0.003061	1	0.007614	0.07737	1	1	ACE
Pubmed	33349921	Alcohol Consumption, Cardiovascular-Related Conditions, and ALDH2*2 Ethnic Group Prevalence in Asian Americans.	Pubmed	0.003061	1	0.007614	0.07737	1	1	ALDH2
Pubmed	26968493	The dual effect of ephaptic coupling on cardiac conduction with heterogeneous expression of connexin 43.	Pubmed	0.003061	1	0.007614	0.07737	1	1	GJA1
Pubmed	17313717	Serum prohepcidin concentration: no association with iron absorption in healthy men; and no relationship with iron status in men carrying HFE mutations, hereditary haemochromatosis patients undergoing phlebotomy treatment, or pregnant women.	Pubmed	0.003061	1	0.007614	0.07737	1	1	HFE
Pubmed	32340244	Connexin 43 Deficiency Is Associated with Reduced Myocardial Scar Size and Attenuated TGF?1 Signaling after Transient Coronary Occlusion in Conditional Knock-Out Mice.	Pubmed	0.003061	1	0.007614	0.07737	1	1	GJA1
Pubmed	26318481	Infection by Cx43 adenovirus increased chemotherapy sensitivity in human gastric cancer BGC-823 cells: not involving in induction of cell apoptosis.	Pubmed	0.003061	1	0.007614	0.07737	1	1	GJA1
Pubmed	29506428	Targeted sequencing analysis of	Pubmed	0.003061	1	0.007614	0.07737	1	1	ACVR2A
Pubmed	28843411	The activin receptor is stimulated in the skeleton, vasculature, heart, and kidney during chronic kidney disease.	Pubmed	0.003061	1	0.007614	0.07737	1	1	ACVR2A
Pubmed	34371060	HFE variants in colorectal cancer and their clinicopathological correlations.	Pubmed	0.003061	1	0.007614	0.07737	1	1	HFE
Pubmed	30846829	ALDH2 rs671 polymorphism and the risk of heart failure with preserved ejection fraction (HFpEF) in patients with cardiovascular diseases.	Pubmed	0.003061	1	0.007614	0.07737	1	1	ALDH2
Pubmed	25015053	HFE-related hemochromatosis risk mutations in Latvian population.	Pubmed	0.003061	1	0.007614	0.07737	1	1	HFE
Pubmed	32227614	Connexin 43 Is Necessary for Murine Tendon Enthesis Formation and Response to Loading.	Pubmed	0.003061	1	0.007614	0.07737	1	1	GJA1
Pubmed	25427953	Effects of strain and age on hepatic gene expression profiles in murine models of HFE-associated hereditary hemochromatosis.	Pubmed	0.003061	1	0.007614	0.07737	1	1	HFE
Pubmed	12032106	ACE gene insertion/deletion polymorphism associated with 1998 World Health Organization definition of metabolic syndrome in Chinese type 2 diabetic patients.	Pubmed	0.003061	1	0.007614	0.07737	1	1	ACE
Pubmed	33214341	Potassium-dependent sodium/calcium exchanger 3 (Nckx3) depletion leads to abnormal motor function and social behavior in mice.	Pubmed	0.003061	1	0.007614	0.07737	1	1	SLC24A3
Pubmed	17168204	[The relationship between ACE I/D polymorphism and HDL cholesterol].	Pubmed	0.003061	1	0.007614	0.07737	1	1	ACE
Pubmed	14535949	A novel ubiquitin-specific protease, synUSP, is localized at the post-synaptic density and post-synaptic lipid raft.	Pubmed	0.003061	1	0.007614	0.07737	1	1	GJA1
Pubmed	33839281	Iron depletion attenuates steatosis in a mouse model of non-alcoholic fatty liver disease: Role of iron-dependent pathways.	Pubmed	0.003061	1	0.007614	0.07737	1	1	HFE
Pubmed	15151709	A specific programme of gene transcription in male germ cells.	Pubmed	0.003061	1	0.007614	0.07737	1	1	FHL5
Pubmed	28036260	Effects of alcohol consumption, ALDH2 rs671 polymorphism, and Helicobacter pylori infection on the gastric cancer risk in a Korean population.	Pubmed	0.003061	1	0.007614	0.07737	1	1	ALDH2
Pubmed	28484923	Circulating levels of obesity-related markers and risk of renal cell carcinoma in the PLCO cancer screening trial.	Pubmed	0.003061	1	0.007614	0.07737	1	1	IGFBP3
Pubmed	18059028	Invasive breast cancer cells exhibit increased mobility of the actin-binding protein CapG.	Pubmed	0.003061	1	0.007614	0.07737	1	1	CAPG
Pubmed	36860147	Angiotensin-converting enzyme insertion/deletion gene polymorphism in patients with laryngeal cancer.	Pubmed	0.003061	1	0.007614	0.07737	1	1	ACE
Pubmed	11711429	Lsh, a member of the SNF2 family, is required for genome-wide methylation.	Pubmed	0.003061	1	0.007614	0.07737	1	1	HELLS
Pubmed	25864213	Impact of H63D mutations, magnetic resonance and metabolic syndrome among outpatient referrals for elevated serum ferritin in the Basque Country.	Pubmed	0.003061	1	0.007614	0.07737	1	1	HFE
Pubmed	9916797	Primary systemic carnitine deficiency is caused by mutations in a gene encoding sodium ion-dependent carnitine transporter.	Pubmed	0.003061	1	0.007614	0.07737	1	1	SLC22A5
Pubmed	9916793	Variation in DCP1, encoding ACE, is associated with susceptibility to Alzheimer disease.	Pubmed	0.003061	1	0.007614	0.07737	1	1	ACE
Pubmed	23348700	A novel antitumor activity of deguelin targeting the insulin-like growth factor (IGF) receptor pathway via up-regulation of IGF-binding protein-3 expression in breast cancer.	Pubmed	0.003061	1	0.007614	0.07737	1	1	IGFBP3
Pubmed	15846511	Inhibition of connexin 43 alters Shh and Bmp-2 expression patterns in embryonic mouse tongue.	Pubmed	0.003061	1	0.007614	0.07737	1	1	GJA1
Pubmed	34085542	Angiotensin-converting enzyme-1 gene insertion/deletion polymorphism may be associated with COVID-19 clinical severity: a prospective cohort study.	Pubmed	0.003061	1	0.007614	0.07737	1	1	ACE
Pubmed	30921184	Effect of ALDH2 polymorphism on cancer risk in Asians: A meta-analysis.	Pubmed	0.003061	1	0.007614	0.07737	1	1	ALDH2
Pubmed	33539522	Identification and Clinical Associations of 3 Forms of Circulating T-cadherin in Human Serum.	Pubmed	0.003061	1	0.007614	0.07737	1	1	CDH13
Pubmed	31351090	Dissection of TMEM165 function in Golgi glycosylation and its Mn	Pubmed	0.003061	1	0.007614	0.07737	1	1	TMEM165
Pubmed	25403981	Meta-analysis of association between ALDH2 rs671 polymorphism and essential hypertension in Asian populations.	Pubmed	0.003061	1	0.007614	0.07737	1	1	ALDH2
Pubmed	12019157	Connexin 43 suppresses human glioblastoma cell growth by down-regulation of monocyte chemotactic protein 1, as discovered using protein array technology.	Pubmed	0.003061	1	0.007614	0.07737	1	1	GJA1
Pubmed	19784787	Expression of gap junctional protein connexin43 during 4-nitroquinoline-1-oxide-induced rat tongue carcinogenesis.	Pubmed	0.003061	1	0.007614	0.07737	1	1	GJA1
Pubmed	12442545	[Polymorphism of the angiotensin-converting enzyme gene in cardiovascular pathology].	Pubmed	0.003061	1	0.007614	0.07737	1	1	ACE
Pubmed	14661817	ACE genotype and physical training effects: a randomized study among elderly Danes.	Pubmed	0.003061	1	0.007614	0.07737	1	1	ACE
Pubmed	22022608	Connexin43 modulates cell polarity and directional cell migration by regulating microtubule dynamics.	Pubmed	0.003061	1	0.007614	0.07737	1	1	GJA1
Pubmed	20303538	Clinical implications of TMPRSS2-ERG gene fusion expression in patients with prostate cancer treated with radical prostatectomy.	Pubmed	0.003061	1	0.007614	0.07737	1	1	ERG
Pubmed	23973719	The importance of association between angiotensin-converting enzyme (ACE) Gene I/D polymorphism and diabetic peripheral neuropathy.	Pubmed	0.003061	1	0.007614	0.07737	1	1	ACE
Pubmed	29544736	Patient-derived Hormone-naive Prostate Cancer Xenograft Models Reveal Growth Factor Receptor Bound Protein 10 as an Androgen Receptor-repressed Gene Driving the Development of Castration-resistant Prostate Cancer.	Pubmed	0.003061	1	0.007614	0.07737	1	1	GRB10
Pubmed	22141136	Mechanisms of AXL overexpression and function in Imatinib-resistant chronic myeloid leukemia cells.	Pubmed	0.003061	1	0.007614	0.07737	1	1	AXL
Pubmed	18772885	CENP-V is required for centromere organization, chromosome alignment and cytokinesis.	Pubmed	0.003061	1	0.007614	0.07737	1	1	CENPV
Pubmed	20555268	The H63D genetic variant of the HFE gene is independently associated with the virological response to interferon and ribavirin therapy in chronic hepatitis C.	Pubmed	0.003061	1	0.007614	0.07737	1	1	HFE
Pubmed	27488451	Mitochondrial aldehyde dehydrogenase 2 deficiency aggravates energy metabolism disturbance and diastolic dysfunction in diabetic mice.	Pubmed	0.003061	1	0.007614	0.07737	1	1	ALDH2
Pubmed	19664801	The DD genotype of the angiotensin converting enzyme gene independently associates with CMR-derived abnormal microvascular perfusion in patients with a first anterior ST-segment elevation myocardial infarction treated with thrombolytic agents.	Pubmed	0.003061	1	0.007614	0.07737	1	1	ACE
Pubmed	26401072	Local corticosterone production and angiotensin-I converting enzyme shedding in a mouse model of intestinal inflammation.	Pubmed	0.003061	1	0.007614	0.07737	1	1	ACE
Pubmed	26440649	Association between the angiotensin-converting enzyme gene insertion/deletion polymorphism and susceptibility to systemic lupus erythematosus in an Indian population.	Pubmed	0.003061	1	0.007614	0.07737	1	1	ACE
Pubmed	19351586	Kinetic and structural studies of the role of the active site residue Asp235 of human pyridoxal kinase.	Pubmed	0.003061	1	0.007614	0.07737	1	1	PDXK
Pubmed	31691800	A non-coding genetic variant associated with abdominal aortic aneurysm alters ERG gene regulation.	Pubmed	0.003061	1	0.007614	0.07737	1	1	ERG
Pubmed	35211795	Exploring the relevance of NUP93 variants in steroid-resistant nephrotic syndrome using next generation sequencing and a fly kidney model.	Pubmed	0.003061	1	0.007614	0.07737	1	1	NUP93
Pubmed	15247904	Mechanisms underlying lack of insulin-like growth factor-binding protein-3 expression in non-small-cell lung cancer.	Pubmed	0.003061	1	0.007614	0.07737	1	1	IGFBP3
Pubmed	16186399	Modulation of the renal response to ACE inhibition by ACE insertion/deletion polymorphism during hyperglycemia in normotensive, normoalbuminuric type 1 diabetic patients.	Pubmed	0.003061	1	0.007614	0.07737	1	1	ACE
Pubmed	30088535	ACE gene dosage determines additional autonomic dysfunction and increases renal angiotensin II levels in diabetic mice.	Pubmed	0.003061	1	0.007614	0.07737	1	1	ACE
Pubmed	15175819	Hemochromatosis gene (HFE) polymorphisms are not associated with peripheral arterial disease.	Pubmed	0.003061	1	0.007614	0.07737	1	1	HFE
Pubmed	12177241	Loss of T-cadherin (CDH13, H-cadherin) expression in cutaneous squamous cell carcinoma.	Pubmed	0.003061	1	0.007614	0.07737	1	1	CDH13
Pubmed	19375516	Hemochromatosis: as a conformational disorder.	Pubmed	0.003061	1	0.007614	0.07737	1	1	HFE
Pubmed	16738331	Nucleocytoplasmic shuttling modulates activity and ubiquitination-dependent turnover of SUMO-specific protease 2.	Pubmed	0.003061	1	0.007614	0.07737	1	1	SENP2
Pubmed	21411349	Hereditary hemochromatosis: mutations in genes involved in iron homeostasis in Brazilian patients.	Pubmed	0.003061	1	0.007614	0.07737	1	1	HFE
Pubmed	16918342	The role of insertion allele of angiotensin converting enzyme gene in higher endurance efficiency and some aspects of pathophysiological and drug effects.	Pubmed	0.003061	1	0.007614	0.07737	1	1	ACE
Pubmed	11749850	Distribution of angiotensin converting enzyme gene polymorphism among Northern Hans, Dahurs, and Ewenks.	Pubmed	0.003061	1	0.007614	0.07737	1	1	ACE
Pubmed	12802501	Downregulation of carnitine acyltransferases and organic cation transporter OCTN2 in mononuclear cells in healthy elderly and patients with myelodysplastic syndromes.	Pubmed	0.003061	1	0.007614	0.07737	1	1	SLC22A5
Pubmed	12514670	Association between angiotensin I-converting enzyme gene insertion/deletion polymorphism and mitral valve prolapse syndrome.	Pubmed	0.003061	1	0.007614	0.07737	1	1	ACE
Pubmed	32726712	Novel ACE mutations mimicking sarcoidosis by increasing blood ACE levels.	Pubmed	0.003061	1	0.007614	0.07737	1	1	ACE
Pubmed	16476718	Increased expression of monocytic angiotensin-converting enzyme in dialysis patients with cardiovascular disease.	Pubmed	0.003061	1	0.007614	0.07737	1	1	ACE
Pubmed	32929449	Bone marrow regeneration requires mitochondrial transfer from donor Cx43-expressing hematopoietic progenitors to stroma.	Pubmed	0.003061	1	0.007614	0.07737	1	1	GJA1
Pubmed	25092717	Lack of association between ACE insertion/deletion polymorphism and lung cancer: A meta-analysis.	Pubmed	0.003061	1	0.007614	0.07737	1	1	ACE
Pubmed	34085704	LncRNA ADAMTS9-AS1 knockdown restricts cell proliferation and EMT in non-small cell lung cancer.	Pubmed	0.003061	1	0.007614	0.07737	1	1	ADAMTS9
Pubmed	17765896	Use of multicellular tumor spheroids to dissect endothelial cell-tumor cell interactions: a role for T-cadherin in tumor angiogenesis.	Pubmed	0.003061	1	0.007614	0.07737	1	1	CDH13
Pubmed	19640812	HFE gene mutations and Wilson's disease in Sardinia.	Pubmed	0.003061	1	0.007614	0.07737	1	1	HFE
Pubmed	20818175	The Axl receptor tyrosine kinase is an adverse prognostic factor and a therapeutic target in esophageal adenocarcinoma.	Pubmed	0.003061	1	0.007614	0.07737	1	1	AXL
Pubmed	18181094	Renin-angiotensin system inhibitors, angiotensin I-converting enzyme gene insertion/deletion polymorphism, and cancer: the Rotterdam Study.	Pubmed	0.003061	1	0.007614	0.07737	1	1	ACE
Pubmed	23429074	A mutation in the HFE gene is associated with altered brain iron profiles and increased oxidative stress in mice.	Pubmed	0.003061	1	0.007614	0.07737	1	1	HFE
Pubmed	23263445	Genetic association suggests that SMOC1 mediates between prenatal sex hormones and digit ratio.	Pubmed	0.003061	1	0.007614	0.07737	1	1	SMOC1
Pubmed	27463143	The Secreted Signaling Protein Wnt3 Is Associated with Membrane Domains In Vivo: A SPIM-FCS Study.	Pubmed	0.003061	1	0.007614	0.07737	1	1	WNT3
Pubmed	15138870	Is ACE gene polymorphism a risk factor for renal scarring with low-grade reflux?	Pubmed	0.003061	1	0.007614	0.07737	1	1	ACE
Pubmed	29482068	Cortical bone loss due to skeletal unloading in aldehyde dehydrogenase 2 gene knockout mice is associated with decreased PTH receptor expression in osteocytes.	Pubmed	0.003061	1	0.007614	0.07737	1	1	ALDH2
Pubmed	11356150	Biochemical characterization of human DNA polymerase iota provides clues to its biological function.	Pubmed	0.003061	1	0.007614	0.07737	1	1	POLI
Pubmed	26392564	Structural and biochemical insights into the role of testis-expressed gene 14 (TEX14) in forming the stable intercellular bridges of germ cells.	Pubmed	0.003061	1	0.007614	0.07737	1	1	TEX14
Pubmed	20062057	Alda-1 is an agonist and chemical chaperone for the common human aldehyde dehydrogenase 2 variant.	Pubmed	0.003061	1	0.007614	0.07737	1	1	ALDH2
Pubmed	23986996	[Dose effect of alcohol on sex differences in blood alcohol metabolism--cases where healthy subjects with ALDH2*1/1 genotype drunk beer with meal].	Pubmed	0.003061	1	0.007614	0.07737	1	1	ALDH2
Pubmed	26125265	Angiotensin-converting enzyme gene insertion deletion (ACE I/D) polymorphism in Saudi children with congenital heart disease.	Pubmed	0.003061	1	0.007614	0.07737	1	1	ACE
Pubmed	2178193	Changes in the expression of connexin 43, a cardiac gap junctional protein, during mouse heart development.	Pubmed	0.003061	1	0.007614	0.07737	1	1	GJA1
Pubmed	21664374	ALDH2 in alcoholic heart diseases: molecular mechanism and clinical implications.	Pubmed	0.003061	1	0.007614	0.07737	1	1	ALDH2
Pubmed	31856248	Impact of HFE variants and sex in lung cancer.	Pubmed	0.003061	1	0.007614	0.07737	1	1	HFE
Pubmed	23455379	The aldehyde dehydrogenase 2 (ALDH2) Glu504Lys polymorphism interacts with alcohol drinking in the risk of stomach cancer.	Pubmed	0.003061	1	0.007614	0.07737	1	1	ALDH2
Pubmed	27110896	Functional Interaction of the Ankylosing Spondylitis-Associated Endoplasmic Reticulum Aminopeptidase 2 With the HLA-B*27 Peptidome in Human Cells.	Pubmed	0.003061	1	0.007614	0.07737	1	1	ERAP2
Pubmed	18687515	A pilot study of Connexin 43 (Cx43) in human bladder tissue in patients with idiopathic detrusor overactivity.	Pubmed	0.003061	1	0.007614	0.07737	1	1	GJA1
Pubmed	15304122	Liver iron deposits in hepatitis B patients: association with severity of liver disease but not with hemochromatosis gene mutations.	Pubmed	0.003061	1	0.007614	0.07737	1	1	HFE
Pubmed	34746948	Nup93 and CTCF modulate spatiotemporal dynamics and function of the HOXA gene locus during differentiation.	Pubmed	0.003061	1	0.007614	0.07737	1	1	NUP93
Pubmed	17408477	Replacement of connexin43 by connexin26 in transgenic mice leads to dysfunctional reproductive organs and slowed ventricular conduction in the heart.	Pubmed	0.003061	1	0.007614	0.07737	1	1	GJA1
Pubmed	22370144	Brain transcriptome perturbations in the Hfe(-/-) mouse model of genetic iron loading.	Pubmed	0.003061	1	0.007614	0.07737	1	1	HFE
Pubmed	12887408	Connexin43 is not expressed in principal cells of mouse cortex and hippocampus.	Pubmed	0.003061	1	0.007614	0.07737	1	1	GJA1
Pubmed	25474223	Elevated serum levels of soluble Axl in acute coronary syndrome.	Pubmed	0.003061	1	0.007614	0.07737	1	1	AXL
Pubmed	12478352	ACE gene polymorphism and renal scarring in primary vesicoureteric reflux.	Pubmed	0.003061	1	0.007614	0.07737	1	1	ACE
Pubmed	12166538	Angiotensin converting enzyme gene polymorphism and glomerular filtration rate changes in type 2 diabetic patients.	Pubmed	0.003061	1	0.007614	0.07737	1	1	ACE
Pubmed	24672357	The polymorphism of the ACE gene affects left ventricular hypertrophy and causes disturbances in left ventricular systolic/diastolic function in patients with autosomal dominant polycystic kidney disease.	Pubmed	0.003061	1	0.007614	0.07737	1	1	ACE
Pubmed	20722056	Cytokine regulation of OCTN2 expression and activity in small and large intestine.	Pubmed	0.003061	1	0.007614	0.07737	1	1	SLC22A5
Pubmed	23912524	Ace I/D polymorphism is associated with habitual physical activity in pubertal boys.	Pubmed	0.003061	1	0.007614	0.07737	1	1	ACE
Pubmed	31868275	Connexin 43 deletion in astrocytes promotes CNS remyelination by modulating local inflammation.	Pubmed	0.003061	1	0.007614	0.07737	1	1	GJA1
Pubmed	36055434	Correlation between serum angiotensin-converting enzyme (ACE) levels and intervertebral disc degeneration.	Pubmed	0.003061	1	0.007614	0.07737	1	1	ACE
Pubmed	26464699	B7-H6 expression correlates with cancer progression and patient's survival in human ovarian cancer.	Pubmed	0.003061	1	0.007614	0.07737	1	1	NCR3LG1
Pubmed	18276042	Post-prandial iron absorption in humans: comparison between HFE genotypes and iron deficiency anaemia.	Pubmed	0.003061	1	0.007614	0.07737	1	1	HFE
Pubmed	17264090	Angiotensin-converting enzyme I/D polymorphism and macrovascular disease in systemic sclerosis.	Pubmed	0.003061	1	0.007614	0.07737	1	1	ACE
Pubmed	7885474	Different phenotypes for mice deficient in either activins or activin receptor type II.	Pubmed	0.003061	1	0.007614	0.07737	1	1	ACVR2A
Pubmed	16704963	The genetic basis of human erythrocyte pyridoxal kinase activity variation.	Pubmed	0.003061	1	0.007614	0.07737	1	1	PDXK
Pubmed	22034491	Wnt signaling exerts an antiproliferative effect on adult cardiac progenitor cells through IGFBP3.	Pubmed	0.003061	1	0.007614	0.07737	1	1	IGFBP3
Pubmed	15978203	Mutations of connexin43 in fetuses with congenital heart malformations.	Pubmed	0.003061	1	0.007614	0.07737	1	1	GJA1
Pubmed	20651228	Angiotensin-converting enzyme N-terminal inactivation alleviates bleomycin-induced lung injury.	Pubmed	0.003061	1	0.007614	0.07737	1	1	ACE
Pubmed	11665795	The DD genotype of angiotensin converting enzyme polymorphism is a risk factor for coronary artery disease and coronary stent restenosis in Japanese patients.	Pubmed	0.003061	1	0.007614	0.07737	1	1	ACE
Pubmed	27862810	Angiotensin-converting enzyme insertion/deletion polymorphism and the longitudinal progression of Alzheimer's disease.	Pubmed	0.003061	1	0.007614	0.07737	1	1	ACE
Pubmed	16499490	Esophageal squamous cell carcinoma and aldehyde dehydrogenase-2 genotypes in Japanese females.	Pubmed	0.003061	1	0.007614	0.07737	1	1	ALDH2
Pubmed	9326341	The significance of the 187G (H63D) mutation in hemochromatosis.	Pubmed	0.003061	1	0.007614	0.07737	1	1	HFE
Pubmed	22766068	A novel SGLT is expressed in the human kidney.	Pubmed	0.003061	1	0.007614	0.07737	1	1	SLC5A4
Pubmed	19141684	Inhibition of adipocyte differentiation by insulin-like growth factor-binding protein-3.	Pubmed	0.003061	1	0.007614	0.07737	1	1	IGFBP3
Pubmed	19592505	ETS family transcription factors collaborate with alternative signaling pathways to induce carcinoma from adult murine prostate cells.	Pubmed	0.003061	1	0.007614	0.07737	1	1	ERG
Pubmed	31185683	Genetic Association of Angiotensin-Converting Enzyme (ACE) Gene I/D Polymorphism with Preterm Birth in Korean Women: Case-Control Study and Meta-Analysis.	Pubmed	0.003061	1	0.007614	0.07737	1	1	ACE
Pubmed	30027616	Six-Transmembrane Epithelial Antigen of the Prostate-1 (STEAP-1)-Targeted Ultrasound Imaging Microbubble Improves Detection of Prostate Cancer In Vivo.	Pubmed	0.003061	1	0.007614	0.07737	1	1	STEAP1
Pubmed	11478530	Inheritance of two HFE mutations in African Americans: cases with hemochromatosis phenotypes and estimates of hemochromatosis phenotype frequency.	Pubmed	0.003061	1	0.007614	0.07737	1	1	HFE
Pubmed	16136034	Angiotensin-converting enzyme gene insertion/deletion polymorphism is associated with risk of oral precancerous lesion in betel quid chewers.	Pubmed	0.003061	1	0.007614	0.07737	1	1	ACE
Pubmed	15714519	Validation of dye-binding/high-resolution thermal denaturation for the identification of mutations in the SLC22A5 gene.	Pubmed	0.003061	1	0.007614	0.07737	1	1	SLC22A5
Pubmed	23299466	Association of angiotensin-converting enzyme gene insertion/deletion polymorphism with decreased risk for basal cell carcinoma.	Pubmed	0.003061	1	0.007614	0.07737	1	1	ACE
Pubmed	32604397	Association of Polymorphism rs67920064 in ADAMTS9 Gene with Mandibular Retrognathism in a Chinese Population.	Pubmed	0.003061	1	0.007614	0.07737	1	1	ADAMTS9
Pubmed	26945892	Biological responses of osteocytic connexin 43 hemichannels to simulated microgravity.	Pubmed	0.003061	1	0.007614	0.07737	1	1	GJA1
Pubmed	12706501	Oxidative damage in colon and mammary tissue of the HFE-knockout mouse.	Pubmed	0.003061	1	0.007614	0.07737	1	1	HFE
Pubmed	20483169	Associations between the angiotensin-converting enzyme insertion/deletion polymorphism and monoamine metabolite concentrations in cerebrospinal fluid.	Pubmed	0.003061	1	0.007614	0.07737	1	1	ACE
Pubmed	10987144	Human pyridoxal kinase: overexpression and properties of the recombinant enzyme.	Pubmed	0.003061	1	0.007614	0.07737	1	1	PDXK
Pubmed	25354396	Contribution of ALDH2 polymorphism to alcoholism-associated hypertension.	Pubmed	0.003061	1	0.007614	0.07737	1	1	ALDH2
Pubmed	16136003	Association of ACE polymorphisms with left ventricular hypertrophy.	Pubmed	0.003061	1	0.007614	0.07737	1	1	ACE
Pubmed	26221040	The Selective Degradation of Synaptic Connexin 43 Protein by Hypoxia-induced Autophagy Impairs Natural Killer Cell-mediated Tumor Cell Killing.	Pubmed	0.003061	1	0.007614	0.07737	1	1	GJA1
Pubmed	15017669	HFE C282Y heterozygosity in hepatocellular carcinoma: evidence for an increased prevalence.	Pubmed	0.003061	1	0.007614	0.07737	1	1	HFE
Pubmed	17158921	Acute downregulation of connexin43 at wound sites leads to a reduced inflammatory response, enhanced keratinocyte proliferation and wound fibroblast migration.	Pubmed	0.003061	1	0.007614	0.07737	1	1	GJA1
Pubmed	2371275	Cloning of an integrin beta subunit exhibiting high homology with integrin beta 3 subunit.	Pubmed	0.003061	1	0.007614	0.07737	1	1	ITGB5
Pubmed	24696269	ACE polymorphism and use of ACE inhibitors: effects on memory performance.	Pubmed	0.003061	1	0.007614	0.07737	1	1	ACE
Pubmed	15282340	Defective epidermal barrier in neonatal mice lacking the C-terminal region of connexin43.	Pubmed	0.003061	1	0.007614	0.07737	1	1	GJA1
Pubmed	33589770	Clinical significance of STEAP1 extracellular vesicles in prostate cancer.	Pubmed	0.003061	1	0.007614	0.07737	1	1	STEAP1
Pubmed	14757856	A study of gene--environment interaction on the gene for angiotensin converting enzyme: a combined functional and population based approach.	Pubmed	0.003061	1	0.007614	0.07737	1	1	ACE
Pubmed	18804096	Axl-/- mice have delayed recovery and prolonged axonal damage following cuprizone toxicity.	Pubmed	0.003061	1	0.007614	0.07737	1	1	AXL
Pubmed	11904676	Co-selection of the H63D mutation and the HLA-A29 allele: a new paradigm of linkage disequilibrium?	Pubmed	0.003061	1	0.007614	0.07737	1	1	HFE
Pubmed	28807869	A novel mutation in SMOC1 and variable phenotypic expression in two patients with Waardenburg anophthalmia syndrome.	Pubmed	0.003061	1	0.007614	0.07737	1	1	SMOC1
Pubmed	26235673	Autocrine Action of Thrombospondin-2 Determines the Chondrogenic Differentiation Potential and Suppresses Hypertrophic Maturation of Human Umbilical Cord Blood-Derived Mesenchymal Stem Cells.	Pubmed	0.003061	1	0.007614	0.07737	1	1	THBS2
Pubmed	11903354	A previously undescribed nonsense mutation of the HFE gene.	Pubmed	0.003061	1	0.007614	0.07737	1	1	HFE
Pubmed	11903355	Distribution of HFE C282Y and H63D mutations in the Balearic Islands (NE Spain).	Pubmed	0.003061	1	0.007614	0.07737	1	1	HFE
Pubmed	11903350	A prospective evaluation of the angiotensin-converting enzyme D/I polymorphism and left ventricular remodeling in the 'Healing and Early Afterload Reducing Therapy' study.	Pubmed	0.003061	1	0.007614	0.07737	1	1	ACE
Pubmed	35732157	NMT1 Enhances the Stemness of NSCLC Cells by Activating the PI3K/AKT Pathway.	Pubmed	0.003061	1	0.007614	0.07737	1	1	NMT1
Pubmed	16570050	Expression of ADAMTS-8, a secreted protease with antiangiogenic properties, is downregulated in brain tumours.	Pubmed	0.003061	1	0.007614	0.07737	1	1	ADAMTS8
Pubmed	22287588	Connexin43 ablation in foetal atrial myocytes decreases electrical coupling, partner connexins, and sodium current.	Pubmed	0.003061	1	0.007614	0.07737	1	1	GJA1
Pubmed	24126888	Excess iron modulates endoplasmic reticulum stress-associated pathways in a mouse model of alcohol and high-fat diet-induced liver injury.	Pubmed	0.003061	1	0.007614	0.07737	1	1	HFE
Pubmed	28087731	Increased NBCn1 expression, Na+/HCO3- co-transport and intracellular pH in human vascular smooth muscle cells with a risk allele for hypertension.	Pubmed	0.003061	1	0.007614	0.07737	1	1	SLC4A7
Pubmed	34323285	Immunohistological score of transcription factor 21 had a positive correlation with its urinary excretion and proteinuria in immunoglobulin A nephropathy.	Pubmed	0.003061	1	0.007614	0.07737	1	1	TCF21
Pubmed	29903569	Loss of Cardio-Protective Effects at the CDH13 Locus Due to Gene-Sleep Interaction: The BCAMS Study.	Pubmed	0.003061	1	0.007614	0.07737	1	1	CDH13
Pubmed	29386119	IP	Pubmed	0.003061	1	0.007614	0.07737	1	1	CACNB3
Pubmed	12864773	ACE DD genotype: an independent predisposition factor to venous thromboembolism.	Pubmed	0.003061	1	0.007614	0.07737	1	1	ACE
Pubmed	29172745	Association of ACE gene A2350G and I/D polymorphisms with essential hypertension in the northernmost province of China.	Pubmed	0.003061	1	0.007614	0.07737	1	1	ACE
Pubmed	11021537	Abnormal Stat activation, hematopoietic homeostasis, and innate immunity in c-fes-/- mice.	Pubmed	0.003061	1	0.007614	0.07737	1	1	FES
Pubmed	27561698	Effect of the Hemochromatosis Mutations on Iron Overload among the Indian ? Thalassemia Carriers.	Pubmed	0.003061	1	0.007614	0.07737	1	1	HFE
Pubmed	20688470	Effects of prolonged exercise on left ventricular mechanical synchrony in long-distance runners: importance of previous exposure to endurance races.	Pubmed	0.003061	1	0.007614	0.07737	1	1	ACE
Pubmed	16140924	The proto-oncogene ERG in megakaryoblastic leukemias.	Pubmed	0.003061	1	0.007614	0.07737	1	1	ERG
Pubmed	23876437	Genetic ACE I/D polymorphism and recurrence of atrial fibrillation after catheter ablation.	Pubmed	0.003061	1	0.007614	0.07737	1	1	ACE
Pubmed	31233787	A population-based study identifies an association of THBS2 with intervertebral disc degeneration.	Pubmed	0.003061	1	0.007614	0.07737	1	1	THBS2
Pubmed	28087757	Alternative transcription of sodium/bicarbonate transporter SLC4A7 gene enhanced by single nucleotide polymorphisms.	Pubmed	0.003061	1	0.007614	0.07737	1	1	SLC4A7
Pubmed	15295612	Association of ACE gene haplotype with essential hypertension.	Pubmed	0.003061	1	0.007614	0.07737	1	1	ACE
Pubmed	24720419	Antisense-mediated therapeutic pseudoexon skipping in TMEM165-CDG.	Pubmed	0.003061	1	0.007614	0.07737	1	1	TMEM165
Pubmed	15979566	Connexin43 with a cytoplasmic loop deletion inhibits the function of several connexins.	Pubmed	0.003061	1	0.007614	0.07737	1	1	GJA1
Pubmed	20675164	Iron metabolism in macrophages from HFE hemochromatosis patients.	Pubmed	0.003061	1	0.007614	0.07737	1	1	HFE
Pubmed	11286523	The D-allele of the ACE polymorphism is related to increased QT dispersion in 609 patients after myocardial infarction.	Pubmed	0.003061	1	0.007614	0.07737	1	1	ACE
Pubmed	19505317	High frequency of the D allele of the angiotensin-converting enzyme gene in Arabic populations.	Pubmed	0.003061	1	0.007614	0.07737	1	1	ACE
Pubmed	23082053	Axl glycosylation mediates tumor cell proliferation, invasion and lymphatic metastasis in murine hepatocellular carcinoma.	Pubmed	0.003061	1	0.007614	0.07737	1	1	AXL
Pubmed	15296936	ADAMTS-8 exhibits aggrecanase activity and is expressed in human articular cartilage.	Pubmed	0.003061	1	0.007614	0.07737	1	1	ADAMTS8
Pubmed	15017658	Natural history of the C282Y homozygote for the hemochromatosis gene (HFE) with a normal serum ferritin level.	Pubmed	0.003061	1	0.007614	0.07737	1	1	HFE
Pubmed	28769076	Connexin 43 is required for the maintenance of mitochondrial integrity in brown adipose tissue.	Pubmed	0.003061	1	0.007614	0.07737	1	1	GJA1
Pubmed	29218600	The SH3-binding domain of Cx43 participates in loop/tail interactions critical for Cx43-hemichannel activity.	Pubmed	0.003061	1	0.007614	0.07737	1	1	GJA1
Pubmed	11903319	Different aortic reflection wave responses following long-term angiotensin-converting enzyme inhibition and beta-blocker in essential hypertension.	Pubmed	0.003061	1	0.007614	0.07737	1	1	ACE
Pubmed	11903317	Angiotensin I-converting enzyme and metabolism of the haematological peptide N-acetyl-seryl-aspartyl-lysyl-proline.	Pubmed	0.003061	1	0.007614	0.07737	1	1	ACE
Pubmed	23887154	Atypical adenomatous hyperplasia of prostate lacks TMPRSS2-ERG gene fusion.	Pubmed	0.003061	1	0.007614	0.07737	1	1	ERG
Pubmed	29278292	ALDH2 gene G487A polymorphism and coronary artery disease: a meta-analysis including 5644 participants.	Pubmed	0.003061	1	0.007614	0.07737	1	1	ALDH2
Pubmed	28504003	Different metabolic responses induced by long-term interdisciplinary therapy in obese adolescents related to ACE I/D polymorphism.	Pubmed	0.003061	1	0.007614	0.07737	1	1	ACE
Pubmed	4065146	Mitochondrial aldehyde dehydrogenase from human liver. Primary structure, differences in relation to the cytosolic enzyme, and functional correlations.	Pubmed	0.003061	1	0.007614	0.07737	1	1	ALDH2
Pubmed	15138837	The ACE gene insertion/deletion polymorphism and elite endurance swimming.	Pubmed	0.003061	1	0.007614	0.07737	1	1	ACE
Pubmed	17637512	H63D mutation of the hemochromatosis gene and serum ferritin levels in Thai thalassemia carriers.	Pubmed	0.003061	1	0.007614	0.07737	1	1	HFE
Pubmed	32748118	HFE Gene Variants' Impact on Anthracycline-Based Chemotherapy-Induced Subclinical Cardiotoxicity.	Pubmed	0.003061	1	0.007614	0.07737	1	1	HFE
Pubmed	33470888	Distribution of the	Pubmed	0.003061	1	0.007614	0.07737	1	1	ACE
Pubmed	19880500	A noncoding antisense RNA in tie-1 locus regulates tie-1 function in vivo.	Pubmed	0.003061	1	0.007614	0.07737	1	1	TIE1
Pubmed	22844123	Prostaglandin E? induces oncostatin M expression in human chronic wound macrophages through Axl receptor tyrosine kinase pathway.	Pubmed	0.003061	1	0.007614	0.07737	1	1	AXL
Pubmed	12010659	High prevalence of a screening-detected, HFE-unrelated, mild idiopathic iron overload in Northern Italy.	Pubmed	0.003061	1	0.007614	0.07737	1	1	HFE
Pubmed	27983999	WDR73 missense mutation causes infantile onset intellectual disability and cerebellar hypoplasia in a consanguineous family.	Pubmed	0.003061	1	0.007614	0.07737	1	1	WDR73
Pubmed	29293898	Optogenetic termination of atrial fibrillation in mice.	Pubmed	0.003061	1	0.007614	0.07737	1	1	GJA1
Pubmed	12190182	Unsaturated iron binding capacity and transferrin saturation are equally reliable in detection of HFE hemochromatosis.	Pubmed	0.003061	1	0.007614	0.07737	1	1	HFE
Pubmed	11953685	Testing for haemochromatosis in a liver clinic population: relationship between ethnic origin, HFE gene mutations, liver histology and serum iron markers.	Pubmed	0.003061	1	0.007614	0.07737	1	1	HFE
Pubmed	23575229	Impact of disease-causing mutations on TMEM165 subcellular localization, a recently identified protein involved in CDG-II.	Pubmed	0.003061	1	0.007614	0.07737	1	1	TMEM165
Pubmed	16102632	Hemochromatosis C282Y gene mutation increases the risk of venous leg ulceration.	Pubmed	0.003061	1	0.007614	0.07737	1	1	HFE
Pubmed	16365022	The angiotensin I-converting enzyme gene insertion/deletion polymorphism is linked to early gastric cancer.	Pubmed	0.003061	1	0.007614	0.07737	1	1	ACE
Pubmed	15834437	The hemochromatosis C282Y allele: a risk factor for hepatic veno-occlusive disease after hematopoietic stem cell transplantation.	Pubmed	0.003061	1	0.007614	0.07737	1	1	HFE
Pubmed	26257061	Biodegradable interstitial release polymer loading a novel small molecule targeting Axl receptor tyrosine kinase and reducing brain tumour migration and invasion.	Pubmed	0.003061	1	0.007614	0.07737	1	1	AXL
Pubmed	18496980	Angiotensin converting enzyme genotype affects development and course of sarcoidosis in Asian Indians.	Pubmed	0.003061	1	0.007614	0.07737	1	1	ACE
Pubmed	21784102	Activin A stimulates mouse macrophages to express APRIL via the Smad3 and ERK/CREB pathways.	Pubmed	0.003061	1	0.007614	0.07737	1	1	ACVR2A
Pubmed	23705020	Absorption of manganese and iron in a mouse model of hemochromatosis.	Pubmed	0.003061	1	0.007614	0.07737	1	1	HFE
Pubmed	28674171	Vascular Pericyte Impairment and Connexin43 Gap Junction Deficit Contribute to Vasomotor Decline in Diabetic Retinopathy.	Pubmed	0.003061	1	0.007614	0.07737	1	1	GJA1
Pubmed	29435690	Angiotensin-Converting Enzyme Gene Insertion/Deletion Polymorphism and Cardiometabolic Risk Factors: A Study Among Bhil Tribal Population from Two Environmental Settings.	Pubmed	0.003061	1	0.007614	0.07737	1	1	ACE
Pubmed	35879918	Effects of Gene Polymorphisms, Metabolic Activity, and Content of Alcohol Dehydrogenase and Acetaldehyde Dehydrogenases on Prognosis of Hepatocellular Carcinoma Patients.	Pubmed	0.003061	1	0.007614	0.07737	1	1	ALDH2
Pubmed	7553065	Transcription factors 2: helix-loop-helix.	Pubmed	0.003061	1	0.007614	0.07737	1	1	TCF21
Pubmed	28134630	Polyamines preserve connexin 43-mediated gap junctional communication during intracellular hypercalcemia and acidosis.	Pubmed	0.003061	1	0.007614	0.07737	1	1	GJA1
Pubmed	30352462	Association of Angiotensin-Converting Enzyme Insertion/Deletion Polymorphism with Recurrent Pregnancy Loss: a Meta-Analysis of 26 Case-Control Studies.	Pubmed	0.003061	1	0.007614	0.07737	1	1	ACE
Pubmed	34118218	Exogenous extracellular matrix proteins decrease cardiac fibroblast activation in stiffening microenvironment through CAPG.	Pubmed	0.003061	1	0.007614	0.07737	1	1	CAPG
Pubmed	11879185	Epitope-specific antibody-induced cleavage of angiotensin-converting enzyme from the cell surface.	Pubmed	0.003061	1	0.007614	0.07737	1	1	ACE
Pubmed	12297007	Association between angiotensin I-converting enzyme gene polymorphism and hypertension in selected individuals of the Bangladeshi population.	Pubmed	0.003061	1	0.007614	0.07737	1	1	ACE
Pubmed	23011725	IGFBP-3 nuclear localization predicts human prostate cancer recurrence.	Pubmed	0.003061	1	0.007614	0.07737	1	1	IGFBP3
Pubmed	15510584	High frequency of DD polymorphism of the angiotensin-converting enzyme gene in Turkish asthmatic patients.	Pubmed	0.003061	1	0.007614	0.07737	1	1	ACE
Pubmed	15991291	Prevalence of HFE mutations and relation to serum iron status in patients with chronic hepatitis C and patients with nonalcoholic fatty liver disease in Taiwan.	Pubmed	0.003061	1	0.007614	0.07737	1	1	HFE
Pubmed	34215448	Common and rare variants in HFE are not associated with Parkinson's disease in Europeans.	Pubmed	0.003061	1	0.007614	0.07737	1	1	HFE
Pubmed	22647618	Epilepsy as a pyridoxine-dependent condition: quantified urinary biomarkers for status evaluation and monitoring antiepileptic treatment.	Pubmed	0.003061	1	0.007614	0.07737	1	1	PDXK
Pubmed	28867552	Connexin 43-Mediated Astroglial Metabolic Networks Contribute to the Regulation of the Sleep-Wake Cycle.	Pubmed	0.003061	1	0.007614	0.07737	1	1	GJA1
Pubmed	25775409	Second trimester angiotensing-converting enzyme and uterine artery Doppler as predictors of preeclampsia in a high-risk population.	Pubmed	0.003061	1	0.007614	0.07737	1	1	ACE
Pubmed	24636551	In vitro and in vivo characteristics of connexin 43-modified human skeletal myoblasts as candidates for prospective stem cell therapy for the failing heart.	Pubmed	0.003061	1	0.007614	0.07737	1	1	GJA1
Pubmed	27682878	The C-terminal domain of connexin43 modulates cartilage structure via chondrocyte phenotypic changes.	Pubmed	0.003061	1	0.007614	0.07737	1	1	GJA1
Pubmed	11938026	Clinical expression and insulin sensitivity in type 2 diabetic patients with heterozygous mutations for haemochromatosis.	Pubmed	0.003061	1	0.007614	0.07737	1	1	HFE
Pubmed	21844382	Functional gap junctions accumulate at the immunological synapse and contribute to T cell activation.	Pubmed	0.003061	1	0.007614	0.07737	1	1	GJA1
Pubmed	31904350	Immunological role and underlying mechanisms of B7-H6 in tumorigenesis.	Pubmed	0.003061	1	0.007614	0.07737	1	1	NCR3LG1
Pubmed	36403525	Dry and wet experiments reveal the significant role of FUT11 in clear cell renal cell carcinoma.	Pubmed	0.003061	1	0.007614	0.07737	1	1	FUT11
Pubmed	10231550	Impaired differentiation of endocrine and exocrine cells of the pancreas in transgenic mouse expressing the truncated type II activin receptor.	Pubmed	0.003061	1	0.007614	0.07737	1	1	ACVR2A
Pubmed	16272779	The relationship between angiotensin converting enzyme gene polymorphism, coronary artery disease, and stent restenosis: the role of angiotensin converting enzyme inhibitors in stent restenosis in patients with diabetes mellitus.	Pubmed	0.003061	1	0.007614	0.07737	1	1	ACE
Pubmed	14769811	Effect of reduced angiotensin-converting enzyme gene expression and angiotensin-converting enzyme inhibition on angiotensin and bradykinin peptide levels in mice.	Pubmed	0.003061	1	0.007614	0.07737	1	1	ACE
Pubmed	12730291	A tyrosine-based sorting signal is involved in connexin43 stability and gap junction turnover.	Pubmed	0.003061	1	0.007614	0.07737	1	1	GJA1
Pubmed	10894937	Assignment of the mitochondrial aldehyde dehydrogenase gene (Aldh2) to mouse chromosome 5 by fluorescence in situ hybridization.	Pubmed	0.003061	1	0.007614	0.07737	1	1	ALDH2
Pubmed	21148774	FGF-1 induces ATP release from spinal astrocytes in culture and opens pannexin and connexin hemichannels.	Pubmed	0.003061	1	0.007614	0.07737	1	1	GJA1
Pubmed	12754261	Cap G, a gelsolin family protein modulating protective effects of unidirectional shear stress.	Pubmed	0.003061	1	0.007614	0.07737	1	1	CAPG
Pubmed	32265295	Modulation of Natural HLA-B*27:05 Ligandome by Ankylosing Spondylitis-associated Endoplasmic Reticulum Aminopeptidase 2 (ERAP2).	Pubmed	0.003061	1	0.007614	0.07737	1	1	ERAP2
Pubmed	11818755	Involvement of renin-angiotensin system in pressure-flow relationship: role of angiotensin-converting enzyme gene polymorphism.	Pubmed	0.003061	1	0.007614	0.07737	1	1	ACE
Pubmed	25499008	Association between ACVR2A and early-onset preeclampsia: replication study in a Northeastern Brazilian population.	Pubmed	0.003061	1	0.007614	0.07737	1	1	ACVR2A
Pubmed	23455487	High association of angiotensin-converting enzyme (ACE) gene insertion/deletion (I/D) polymorphism with recurrent aphthous stomatitis.	Pubmed	0.003061	1	0.007614	0.07737	1	1	ACE
Pubmed	22842326	Prevalence of histone family E1 (HFE) mutant alleles in a Tamilian cohort from Vellore, South India.	Pubmed	0.003061	1	0.007614	0.07737	1	1	HFE
Pubmed	20375327	Immunolocalization of gap junction protein connexin43 (GJA1) in the human retina and optic nerve.	Pubmed	0.003061	1	0.007614	0.07737	1	1	GJA1
Pubmed	32458389	Acid-Sensing Ion Channels Contribute to Type III Adenylyl Cyclase-Independent Acid Sensing of Mouse Olfactory Sensory Neurons.	Pubmed	0.003061	1	0.007614	0.07737	1	1	ADCY3
Pubmed	33385407	Intestinal sodium/glucose cotransporter 3 expression is epithelial and downregulated in obesity.	Pubmed	0.003061	1	0.007614	0.07737	1	1	SLC5A4
Pubmed	30077765	Genetic variants in ALDH2 predict risk of ischemic stroke in a Chinese population.	Pubmed	0.003061	1	0.007614	0.07737	1	1	ALDH2
Pubmed	21507992	Association between alcohol intake and risk for gastric cancer with regard to ALDH2 genotype in the Korean population.	Pubmed	0.003061	1	0.007614	0.07737	1	1	ALDH2
Pubmed	26632638	Erythrokeratoderma Variabilis Caused by p.Gly45Glu in Connexin 31: Importance of the First Extracellular Loop Glycine Residue for Gap Junction Function.	Pubmed	0.003061	1	0.007614	0.07737	1	1	GJA1
Pubmed	9880508	Cloning of the murine beta5 integrin subunit promoter. Identification of a novel sequence mediating granulocyte-macrophage colony-stimulating factor-dependent repression of beta5 integrin gene transcription.	Pubmed	0.003061	1	0.007614	0.07737	1	1	ITGB5
Pubmed	15331890	Is AV fistula patency associated with angiotensin-converting enzyme (ACE) polymorphism and ACE inhibitor intake?	Pubmed	0.003061	1	0.007614	0.07737	1	1	ACE
Pubmed	29338788	High-throughput immunophenotypic characterization of bone marrow- and cord blood-derived mesenchymal stromal cells reveals common and differentially expressed markers: identification of angiotensin-converting enzyme (CD143) as a marker differentially expressed between adult and perinatal tissue sources.	Pubmed	0.003061	1	0.007614	0.07737	1	1	ACE
Pubmed	27764792	AXL modulates extracellular matrix protein expression and is essential for invasion and metastasis in endometrial cancer.	Pubmed	0.003061	1	0.007614	0.07737	1	1	AXL
Pubmed	12876265	Shifts in angiotensin I converting enzyme insertion allele frequency across Europe: implications for Alzheimer's disease risk.	Pubmed	0.003061	1	0.007614	0.07737	1	1	ACE
Pubmed	17183550	Connexin 43 is localized with actin in tenocytes.	Pubmed	0.003061	1	0.007614	0.07737	1	1	GJA1
Pubmed	34948046	AXL Knock-Out in SNU475 Hepatocellular Carcinoma Cells Provides Evidence for Lethal Effect Associated with G2 Arrest and Polyploidization.	Pubmed	0.003061	1	0.007614	0.07737	1	1	AXL
Pubmed	22843620	Involvement of connexin43 hemichannel in ATP release after ?-irradiation.	Pubmed	0.003061	1	0.007614	0.07737	1	1	GJA1
Pubmed	25731866	Connexin43 hemichannels mediate secondary cellular damage spread from the trauma zone to distal zones in astrocyte monolayers.	Pubmed	0.003061	1	0.007614	0.07737	1	1	GJA1
Pubmed	17626021	Chemical chaperones reduce endoplasmic reticulum stress and prevent mutant HFE aggregate formation.	Pubmed	0.003061	1	0.007614	0.07737	1	1	HFE
Pubmed	15848522	The influence of angiotensin-converting enzyme gene of donor and recipient on the function of transplanted kidney.	Pubmed	0.003061	1	0.007614	0.07737	1	1	ACE
Pubmed	15799176	Angiotensin-converting enzyme gene polymorphism, left ventricular remodeling, and exercise capacity in strength-trained athletes.	Pubmed	0.003061	1	0.007614	0.07737	1	1	ACE
Pubmed	18085635	Connexin 43 expression delineates two discrete pathways in the human atrioventricular junction.	Pubmed	0.003061	1	0.007614	0.07737	1	1	GJA1
Pubmed	32047108	The human Golgi protein TMEM165 transports calcium and manganese in yeast and bacterial cells.	Pubmed	0.003061	1	0.007614	0.07737	1	1	TMEM165
Pubmed	24406865	ERG expression in intraductal carcinoma of the prostate: comparison with adjacent invasive prostatic adenocarcinoma.	Pubmed	0.003061	1	0.007614	0.07737	1	1	ERG
Pubmed	17614015	Interaction between angiotensin converting enzyme insertion/deletion genotype and exercise training on knee extensor strength in older individuals.	Pubmed	0.003061	1	0.007614	0.07737	1	1	ACE
Pubmed	28615288	Correlation between Apparent Substrate Affinity and OCT2 Transport Turnover.	Pubmed	0.003061	1	0.007614	0.07737	1	1	SLC22A5
Pubmed	12923017	The prevalence of haemochromatosis gene mutations in the West of Scotland and their relation to ischaemic heart disease.	Pubmed	0.003061	1	0.007614	0.07737	1	1	HFE
Pubmed	12732502	Megakaryocytes require thrombospondin-2 for normal platelet formation and function.	Pubmed	0.003061	1	0.007614	0.07737	1	1	THBS2
Pubmed	12925679	129-derived strains of mice are deficient in DNA polymerase iota and have normal immunoglobulin hypermutation.	Pubmed	0.003061	1	0.007614	0.07737	1	1	POLI
Pubmed	22085900	Severe intellectual disability and autistic features associated with microduplication 2q23.1.	Pubmed	0.003061	1	0.007614	0.07737	1	1	ACVR2A
Pubmed	23697560	ALDH2 rs671 Polymorphism and coronary heart disease risk among Asian populations: a meta-analysis and meta-regression.	Pubmed	0.003061	1	0.007614	0.07737	1	1	ALDH2
Pubmed	23516848	[D allele of the angiotensin converting enzyme gene is a putative risk factor of restenosis after coronary stenting in patients with coronary heart disease].	Pubmed	0.003061	1	0.007614	0.07737	1	1	ACE
Pubmed	23444745	Polymorphisms in angiotensin-converting enzyme and glutathione s-transferase genes in Turkish population and risk for preeclampsia.	Pubmed	0.003061	1	0.007614	0.07737	1	1	ACE
Pubmed	27317809	Functional analysis of AEBP2, a PRC2 Polycomb protein, reveals a Trithorax phenotype in embryonic development and in ESCs.	Pubmed	0.003061	1	0.007614	0.07737	1	1	AEBP2
Pubmed	26124279	129-Derived Mouse Strains Express an Unstable but Catalytically Active DNA Polymerase Iota Variant.	Pubmed	0.003061	1	0.007614	0.07737	1	1	POLI
Pubmed	12527685	Deletion polymorphism of the angiotensin I converting enzyme gene is a potent risk factor for coronary artery ectasia.	Pubmed	0.003061	1	0.007614	0.07737	1	1	ACE
Pubmed	28582728	Mitochondrial aldehyde dehydrogenase-2 deficiency compromises therapeutic effect of ALDH bright cell on peripheral ischemia.	Pubmed	0.003061	1	0.007614	0.07737	1	1	ALDH2
Pubmed	3974805	Successful carnitine treatment in two siblings having lipid storage myopathy with hypertrophic cardiomyopathy.	Pubmed	0.003061	1	0.007614	0.07737	1	1	SLC22A5
Pubmed	18350552	K45R variant of squalene synthase increases total cholesterol levels in two study samples from a French Canadian population.	Pubmed	0.003061	1	0.007614	0.07737	1	1	FDFT1
Pubmed	21652690	The association between angiotensin-converting enzyme insertion/deletion gene variant and risk of focal segmental glomerulosclerosis: a systematic review and meta-analysis.	Pubmed	0.003061	1	0.007614	0.07737	1	1	ACE
Pubmed	12770794	Linkage disequilibrium between S65C HFE mutation and HLA A29-B44 haplotype in Terceira Island, Azores.	Pubmed	0.003061	1	0.007614	0.07737	1	1	HFE
Pubmed	12166654	Relation between angiotensin-converting enzyme II genotype and atrial fibrillation in Japanese patients with hypertrophic cardiomyopathy.	Pubmed	0.003061	1	0.007614	0.07737	1	1	ACE
Pubmed	11771657	Identification of the functional domain of osteoclast inhibitory peptide-1/hSca.	Pubmed	0.003061	1	0.007614	0.07737	1	1	TRIP6
Pubmed	11226304	Mouse strain differences determine severity of iron accumulation in Hfe knockout model of hereditary hemochromatosis.	Pubmed	0.003061	1	0.007614	0.07737	1	1	HFE
Pubmed	9058209	Suppressed expression of the urea cycle enzyme genes in the liver of carnitine-deficient juvenile visceral steatosis (JVS) mice in infancy and during starvation in adulthood.	Pubmed	0.003061	1	0.007614	0.07737	1	1	SLC22A5
Pubmed	21519921	MED19 promotes proliferation and tumorigenesis of lung cancer.	Pubmed	0.003061	1	0.007614	0.07737	1	1	MED19
Pubmed	3562250	Isolation and sequence analysis of a full length cDNA clone coding for human mitochondrial aldehyde dehydrogenase.	Pubmed	0.003061	1	0.007614	0.07737	1	1	ALDH2
Pubmed	8290279	Differentially spliced erg-3 product functions as a transcriptional activator.	Pubmed	0.003061	1	0.007614	0.07737	1	1	ERG
Pubmed	17653650	Sex-related influence of angiotensin-converting enzyme polymorphisms on fibrosis progression due to recurrent hepatitis C after liver transplantation.	Pubmed	0.003061	1	0.007614	0.07737	1	1	ACE
Pubmed	29579543	IGFBP-3 plays an important role in senescence as an aging marker.	Pubmed	0.003061	1	0.007614	0.07737	1	1	IGFBP3
Pubmed	9046241	Chloride channels: an emerging molecular picture.	Pubmed	0.003061	1	0.007614	0.07737	1	1	CLCNKA
Pubmed	11504560	Bone morphogenetic protein-2 (BMP-2) and transforming growth factor-beta1 (TGF-beta1) alter connexin 43 phosphorylation in MC3T3-E1 Cells.	Pubmed	0.003061	1	0.007614	0.07737	1	1	GJA1
Pubmed	17376729	Iron-independent specific protein expression pattern in the liver of HFE-deficient mice.	Pubmed	0.003061	1	0.007614	0.07737	1	1	HFE
Pubmed	6270633	Purification and characterization of human converting enzyme (kininase II).	Pubmed	0.003061	1	0.007614	0.07737	1	1	ACE
Pubmed	18675463	Mutations in the hemochromatosis gene and the clinical outcome of multiple sclerosis.	Pubmed	0.003061	1	0.007614	0.07737	1	1	HFE
Pubmed	15643457	[Elevated serum ferritin and hemochromatosis in general practice].	Pubmed	0.003061	1	0.007614	0.07737	1	1	HFE
Pubmed	26934876	HIV-tat alters Connexin43 expression and trafficking in human astrocytes: role in NeuroAIDS.	Pubmed	0.003061	1	0.007614	0.07737	1	1	GJA1
Pubmed	29614331	Carnitine levels and mutations in the SLC22A5 gene in Faroes patients with Parkinson's disease.	Pubmed	0.003061	1	0.007614	0.07737	1	1	SLC22A5
Pubmed	31833292	Relationship between Blood Acetaldehyde Concentration and Psychomotor Function of Individuals with Different ALDH2 Genotypes after Alcohol Consumption.	Pubmed	0.003061	1	0.007614	0.07737	1	1	ALDH2
Pubmed	9506959	Identification and characterization of specific DNA-binding complexes containing members of the Myc/Max/Mad network of transcriptional regulators.	Pubmed	0.003061	1	0.007614	0.07737	1	1	MXD3
Pubmed	18649190	Similar transcriptomic alterations in Cx43 knockdown and knockout astrocytes.	Pubmed	0.003061	1	0.007614	0.07737	1	1	GJA1
Pubmed	24500070	Circulating thrombospondin-2 reflects disease severity and predicts outcome of heart failure with reduced ejection fraction.	Pubmed	0.003061	1	0.007614	0.07737	1	1	THBS2
Pubmed	37016382	Helicobacter pylori-induced aberrant demethylation and expression of GNB4 promotes gastric carcinogenesis via the Hippo-YAP1 pathway.	Pubmed	0.003061	1	0.007614	0.07737	1	1	GNB4
Pubmed	17895769	No evidence of relation between peripheral neuropathy and presence of hemochromatosis gene mutations in HIV-1-positive patients.	Pubmed	0.003061	1	0.007614	0.07737	1	1	HFE
Pubmed	25491948	HFE polymorphisms affect survival of brain tumor patients.	Pubmed	0.003061	1	0.007614	0.07737	1	1	HFE
Pubmed	11154258	Targeted deletion of the S-phase-specific Myc antagonist Mad3 sensitizes neuronal and lymphoid cells to radiation-induced apoptosis.	Pubmed	0.003061	1	0.007614	0.07737	1	1	MXD3
Pubmed	8325377	Cardiac hypertrophy in juvenile visceral steatosis (jvs) mice with systemic carnitine deficiency.	Pubmed	0.003061	1	0.007614	0.07737	1	1	SLC22A5
Pubmed	15571307	[Study on the polymorphism of angiotensin converting enzyme genes and serum angiotensin II level in patients with obstructive sleep apnea hypopnea syndrome accompanied hypertension].	Pubmed	0.003061	1	0.007614	0.07737	1	1	ACE
Pubmed	18363869	HLA haplotype map of river valley populations with hemochromatosis traced through five centuries in Central Sweden.	Pubmed	0.003061	1	0.007614	0.07737	1	1	HFE
Pubmed	30545222	Infiltration of Prostate Cancer by CD204+ and CD3+ Cells Correlates with ERG Expression and TMPRSS2-ERG Gene Fusion.	Pubmed	0.003061	1	0.007614	0.07737	1	1	ERG
Pubmed	16679861	Angiotensin I-converting enzyme gene polymorphism modifies the smoking-cancer association: the Hisayama Study.	Pubmed	0.003061	1	0.007614	0.07737	1	1	ACE
Pubmed	19156837	Distinct genomic aberrations associated with ERG rearranged prostate cancer.	Pubmed	0.003061	1	0.007614	0.07737	1	1	ERG
Pubmed	27568030	Angiotensin-converting enzyme insertion/deletion gene polymorphism in multiple sclerosis: a meta-analysis.	Pubmed	0.003061	1	0.007614	0.07737	1	1	ACE
Pubmed	22045061	MicroRNA- 1 represses Cx43 expression in viral myocarditis.	Pubmed	0.003061	1	0.007614	0.07737	1	1	GJA1
Pubmed	11529872	HFE mutations, iron deficiency and overload in 10,500 blood donors.	Pubmed	0.003061	1	0.007614	0.07737	1	1	HFE
Pubmed	16002416	Angiotensin-converting enzyme (ACE) haplotypes and cyclosporine A (CsA) response: a model of the complex relationship between ACE quantitative trait locus and pathological phenotypes.	Pubmed	0.003061	1	0.007614	0.07737	1	1	ACE
Pubmed	16378922	Novel GJA1 mutations in patients with oculo-dento-digital dysplasia (ODDD).	Pubmed	0.003061	1	0.007614	0.07737	1	1	GJA1
Pubmed	28532411	Aldehyde dehydrogenase 2*2 knock-in mice show increased reactive oxygen species production in response to cisplatin treatment.	Pubmed	0.003061	1	0.007614	0.07737	1	1	ALDH2
Pubmed	27809287	Cx43 Mediates Resistance against MPP?-Induced Apoptosis in SH-SY5Y Neuroblastoma Cells via Modulating the Mitochondrial Apoptosis Pathway.	Pubmed	0.003061	1	0.007614	0.07737	1	1	GJA1
Pubmed	2179816	Characterization of human and mouse c-fes cDNA clones and identification of the 5' end of the gene.	Pubmed	0.003061	1	0.007614	0.07737	1	1	FES
Pubmed	12117686	Genetic testing for haemochromatosis in patients with chondrocalcinosis.	Pubmed	0.003061	1	0.007614	0.07737	1	1	HFE
Pubmed	12130637	Characterization of SMOC-1, a novel modular calcium-binding protein in basement membranes.	Pubmed	0.003061	1	0.007614	0.07737	1	1	SMOC1
Pubmed	15014034	Elevated serum insulin-like growth factor binding protein-2 as a prognostic marker in patients with ovarian cancer.	Pubmed	0.003061	1	0.007614	0.07737	1	1	IGFBP3
Pubmed	26486181	Genetically-reduced serum ACE activity might be a causal risk factor for obstructive sleep apnea syndrome: A meta-analysis.	Pubmed	0.003061	1	0.007614	0.07737	1	1	ACE
Pubmed	12143941	Progression of atherosclerosis in patients with peripheral arterial disease as a function of angiotensin-converting enzyme gene insertion/deletion polymorphism.	Pubmed	0.003061	1	0.007614	0.07737	1	1	ACE
Pubmed	21833743	No association of angiotensin I converting enzyme I/D polymorphism with domain-specific cognitive function in aged men without dementia.	Pubmed	0.003061	1	0.007614	0.07737	1	1	ACE
Pubmed	11168787	Angiotensin-converting enzyme (ACE) gene polymorphisms and familial occurrence of sarcoidosis.	Pubmed	0.003061	1	0.007614	0.07737	1	1	ACE
Pubmed	32350201	ALDH2 Gene rs671 Polymorphism May Decrease the Risk of Essential Hypertension.	Pubmed	0.003061	1	0.007614	0.07737	1	1	ALDH2
Pubmed	34864041	Single nucleotide polymorphism genotyping of ALDH2 gene based on asymmetric PCR and fluorescent probe-mediated melting curves.	Pubmed	0.003061	1	0.007614	0.07737	1	1	ALDH2
Pubmed	28074341	Gap junction protein connexin43 deregulation contributes to bladder carcinogenesis via targeting MAPK pathway.	Pubmed	0.003061	1	0.007614	0.07737	1	1	GJA1
Pubmed	15066922	A polymorphic locus in the promoter region of the IGFBP3 gene is related to mammographic breast density.	Pubmed	0.003061	1	0.007614	0.07737	1	1	IGFBP3
Pubmed	30147309	gene polymorphism is associated with COPD and COPD with pulmonary hypertension: a meta-analysis.	Pubmed	0.003061	1	0.007614	0.07737	1	1	ACE
Pubmed	12623444	Molecular and biochemical evidence for the presence of type III adenylyl cyclase in human platelets.	Pubmed	0.003061	1	0.007614	0.07737	1	1	ADCY3
Pubmed	7508771	Analysis of the primary structure of insulin-like growth factor binding protein-3 cDNA from Werner syndrome fibroblasts.	Pubmed	0.003061	1	0.007614	0.07737	1	1	IGFBP3
Pubmed	4065096	The structure of the human c-fes/fps proto-oncogene.	Pubmed	0.003061	1	0.007614	0.07737	1	1	FES
Pubmed	36660947	STEAP1 regulation and its influence modulating the response of LNCaP prostate cancer cells to bicalutamide, enzalutamide and apalutamide.	Pubmed	0.003061	1	0.007614	0.07737	1	1	STEAP1
Pubmed	31124915	Effects of 8 weeks of moderate-intensity resistance training on muscle changes in postmenopausal women with different angiotensin-converting enzyme insertion/deletion polymorphisms of interest.	Pubmed	0.003061	1	0.007614	0.07737	1	1	ACE
Pubmed	17664396	Pressure overload-induced cardiomyopathy in heterozygous carrier mice of carnitine transporter gene mutation.	Pubmed	0.003061	1	0.007614	0.07737	1	1	SLC22A5
Pubmed	25175352	ERG expression in prostate cancer: the prognostic paradox.	Pubmed	0.003061	1	0.007614	0.07737	1	1	ERG
Pubmed	11481448	Endothelial cell-specific knockout of connexin 43 causes hypotension and bradycardia in mice.	Pubmed	0.003061	1	0.007614	0.07737	1	1	GJA1
Pubmed	15655381	Angiotensin-converting enzyme i/d polymorphism in patients with malignant hypertension.	Pubmed	0.003061	1	0.007614	0.07737	1	1	ACE
Pubmed	25416682	Angiotensin-converting enzyme gene insertion/deletion polymorphism in nutritional disorders in children.	Pubmed	0.003061	1	0.007614	0.07737	1	1	ACE
Pubmed	30571559	HFE H63D Polymorphism and the Risk for Systemic Hypertension, Myocardial Remodeling, and Adverse Cardiovascular Events in the ARIC Study.	Pubmed	0.003061	1	0.007614	0.07737	1	1	HFE
Pubmed	35503887	Connexin 43 Expression in Cutaneous Biopsies of Lupus Erythematosus.	Pubmed	0.003061	1	0.007614	0.07737	1	1	GJA1
Pubmed	11877043	[Correlation of cell apoptosis induction with expression of human beta5 integrin on hematopoietic cells].	Pubmed	0.003061	1	0.007614	0.07737	1	1	ITGB5
Pubmed	22531912	Loss of central and peripheral CD8+ T-cell tolerance to HFE in mouse models of human familial hemochromatosis.	Pubmed	0.003061	1	0.007614	0.07737	1	1	HFE
Pubmed	12082496	Effects of alcohol intake on ambulatory blood pressure, heart rate, and heart rate variability in Japanese men with different ALDH2 genotypes.	Pubmed	0.003061	1	0.007614	0.07737	1	1	ALDH2
Pubmed	12779071	Increased susceptibility to nonalcoholic fatty liver disease in heterozygotes for the mutation responsible for hereditary hemochromatosis.	Pubmed	0.003061	1	0.007614	0.07737	1	1	HFE
Pubmed	22708399	[ALDH2 polymorphisms and clinical medicine].	Pubmed	0.003061	1	0.007614	0.07737	1	1	ALDH2
Pubmed	12419936	Detection of angiotensin-converting enzyme gene insertion/deletion polymorphism from paraffin-embedded tissues: the Hisayama study.	Pubmed	0.003061	1	0.007614	0.07737	1	1	ACE
Pubmed	12419932	Lack of association between angiotensin-converting enzyme gene polymorphism and peripheral vascular disease in type 2 diabetic patients in Taiwan.	Pubmed	0.003061	1	0.007614	0.07737	1	1	ACE
Pubmed	21553046	Should we screen for hereditary hemochromatosis in healthy Lebanese: a pilot study.	Pubmed	0.003061	1	0.007614	0.07737	1	1	HFE
Pubmed	19276555	Plasma angiotensin-converting enzyme in Alzheimer's disease.	Pubmed	0.003061	1	0.007614	0.07737	1	1	ACE
Pubmed	12599210	Role of insulin-like growth factor binding protein-3 (IGFBP-3) in the differentiation of primary human adult skeletal myoblasts.	Pubmed	0.003061	1	0.007614	0.07737	1	1	IGFBP3
Pubmed	15957669	Psychosocial, cultural and genetic influences on alcohol use in Asian American youth.	Pubmed	0.003061	1	0.007614	0.07737	1	1	ALDH2
Pubmed	12803241	The higher immunoreactivity to ACE (angiotensin converting enzyme) in patients with type 2 diabetes mellitus than in non-diabetic individuals.	Pubmed	0.003061	1	0.007614	0.07737	1	1	ACE
Pubmed	6183005	Nucleotide sequences of feline retroviral oncogenes (v-fes) provide evidence for a family of tyrosine-specific protein kinase genes.	Pubmed	0.003061	1	0.007614	0.07737	1	1	FES
Pubmed	14658806	Angiotensin-converting enzyme polymorphisms and their potential impact on left ventricular myocardial geometry after aortic valve surgery.	Pubmed	0.003061	1	0.007614	0.07737	1	1	ACE
Pubmed	30569296	Thrombospondin-2 is a Highly Specific Diagnostic Marker and is Associated with Prognosis in Pancreatic Cancer.	Pubmed	0.003061	1	0.007614	0.07737	1	1	THBS2
Pubmed	17001480	The significance of the hemochromatosis genetic variants in multiple myeloma in comparison to that of myelodysplastic syndrome.	Pubmed	0.003061	1	0.007614	0.07737	1	1	HFE
Pubmed	27631779	Effects of High-Order Interactions among IGFBP-3 Genetic Polymorphisms, Body Mass Index and Soy Isoflavone Intake on Breast Cancer Susceptibility.	Pubmed	0.003061	1	0.007614	0.07737	1	1	IGFBP3
Pubmed	14598881	Role of insulin-like growth factor binding proteins (IGFBPs) in breast cancer proliferation and metastasis.	Pubmed	0.003061	1	0.007614	0.07737	1	1	IGFBP3
Pubmed	21388959	Critical roles of interactions among switch I-preceding residues and between switch II and its neighboring alpha-helix in conformational dynamics of the GTP-bound Ras family small GTPases.	Pubmed	0.003061	1	0.007614	0.07737	1	1	MRAS
Pubmed	32641859	DNA polymerase beta modulates cancer progression via enhancing CDH13 expression by promoter demethylation.	Pubmed	0.003061	1	0.007614	0.07737	1	1	CDH13
Pubmed	16109180	Genetic polymorphisms in DPF3 associated with risk of breast cancer and lymph node metastases.	Pubmed	0.003061	1	0.007614	0.07737	1	1	DPF3
Pubmed	12972035	A European allele map of the C282Y mutation of hemochromatosis: Celtic versus Viking origin of the mutation?	Pubmed	0.003061	1	0.007614	0.07737	1	1	HFE
Pubmed	12972032	HFE mutations in the elderly.	Pubmed	0.003061	1	0.007614	0.07737	1	1	HFE
Pubmed	20097100	Mutation H63D in the HFE gene confers risk for the development of type 2 diabetes mellitus but not for chronic complications.	Pubmed	0.003061	1	0.007614	0.07737	1	1	HFE
Pubmed	19540231	Discovery and characterization of IGFBP-mediated endocytosis in the human retinal pigment epithelial cell line ARPE-19.	Pubmed	0.003061	1	0.007614	0.07737	1	1	IGFBP3
Pubmed	31064975	Deletion Polymorphism of Angiotensin Converting Enzyme Gene is Associated with Left Ventricular Hypertrophy in Uighur Hypertension-Obstructive Sleep Apnea Hypopnea Syndrome (OSAHS) Patients.	Pubmed	0.003061	1	0.007614	0.07737	1	1	ACE
Pubmed	21855137	Regional variation in angiotensin converting enzyme activity in the human placenta.	Pubmed	0.003061	1	0.007614	0.07737	1	1	ACE
Pubmed	20798657	No association between ACE gene variation and endurance athlete status in Ethiopians.	Pubmed	0.003061	1	0.007614	0.07737	1	1	ACE
Pubmed	30810208	Genome-wide association meta-analysis and Mendelian randomization analysis confirm the influence of ALDH2 on sleep durationin the Japanese population.	Pubmed	0.003061	1	0.007614	0.07737	1	1	ALDH2
Pubmed	19602897	Hepatic iron, serum ferritin, HFE mutation, and hepatic fibrosis in chronic hepatitis C.	Pubmed	0.003061	1	0.007614	0.07737	1	1	HFE
Pubmed	32062779	High Ethanol and Acetaldehyde Inhibit Glutamatergic Transmission in the Hippocampus of Aldh2-Knockout and C57BL/6N Mice: an In Vivo and Ex Vivo Analysis.	Pubmed	0.003061	1	0.007614	0.07737	1	1	ALDH2
Pubmed	23300998	ERG transcriptional networks in primary acute leukemia cells implicate a role for ERG in deregulated kinase signaling.	Pubmed	0.003061	1	0.007614	0.07737	1	1	ERG
Pubmed	15365253	Angiotensin-I converting enzyme gene polymorphism in Turkish type 2 diabetic patients.	Pubmed	0.003061	1	0.007614	0.07737	1	1	ACE
Pubmed	29074845	Connexin 43 Hemichannels Regulate the Expression of Wound Healing-Associated Genes in Human Gingival Fibroblasts.	Pubmed	0.003061	1	0.007614	0.07737	1	1	GJA1
Pubmed	31822557	Expression of AXL receptor tyrosine kinase relates to monocyte dysfunction and severity of cirrhosis.	Pubmed	0.003061	1	0.007614	0.07737	1	1	AXL
Pubmed	28977050	Angiotensin-Converting Enzyme ID Polymorphism in Patients with Heart Failure Secondary to Chagas Disease.	Pubmed	0.003061	1	0.007614	0.07737	1	1	ACE
Pubmed	12417300	Identification and functional analysis of novel phosphorylation sites in Cx43 in rat primary granulosa cells.	Pubmed	0.003061	1	0.007614	0.07737	1	1	GJA1
Pubmed	29506687	ALDH2 protects against alcoholic cardiomyopathy through a mechanism involving the p38 MAPK/CREB pathway and local renin-angiotensin system inhibition in cardiomyocytes.	Pubmed	0.003061	1	0.007614	0.07737	1	1	ALDH2
Pubmed	29399702	Actin-capping protein CapG is associated with prognosis, proliferation and metastasis in human glioma.	Pubmed	0.003061	1	0.007614	0.07737	1	1	CAPG
Pubmed	14742656	Association of ALDH(2) genotypes and alcohol consumption with periodontitis.	Pubmed	0.003061	1	0.007614	0.07737	1	1	ALDH2
Pubmed	17121351	[An association study between the insertion/deletion polymorphism of angiotensin I converting enzyme gene and human speed endurance].	Pubmed	0.003061	1	0.007614	0.07737	1	1	ACE
Pubmed	26656553	[ANALYSIS OF THE ASSOCIATIONS BETWEEN ANGIOTENSIN-CONVERTING ENZYME GENE POLYMORPHISM AND ARTERIAL HYPOTENSION IN PREMATURE INFANTS WITH EARLY ONSET BACTERIAL INFECTIONS].	Pubmed	0.003061	1	0.007614	0.07737	1	1	ACE
Pubmed	24961504	Lack of association of angiotensin-converting enzyme insertion/deletion polymorphism with breast cancer: An update meta-analysis based on 10405 subjects.	Pubmed	0.003061	1	0.007614	0.07737	1	1	ACE
Pubmed	15777848	Clinorotation prevents differentiation of rat myoblastic L6 cells in association with reduced NF-kappa B signaling.	Pubmed	0.003061	1	0.007614	0.07737	1	1	GJA1
Pubmed	9927674	FOG-2: A novel GATA-family cofactor related to multitype zinc-finger proteins Friend of GATA-1 and U-shaped.	Pubmed	0.003061	1	0.007614	0.07737	1	1	ZFPM2
Pubmed	15377279	Contribution of aldehyde dehydrogenase to mitochondrial bioactivation of nitroglycerin: evidence for the activation of purified soluble guanylate cyclase through direct formation of nitric oxide.	Pubmed	0.003061	1	0.007614	0.07737	1	1	ALDH2
Pubmed	15293136	Clinical characteristics and prevalence of GB virus C, SEN virus, and HFE gene mutation in Japanese patients with nonalcoholic steatohepatitis.	Pubmed	0.003061	1	0.007614	0.07737	1	1	HFE
Pubmed	22167391	Low expression of IGFBP-3 predicts poor prognosis in patients with esophageal squamous cell carcinoma.	Pubmed	0.003061	1	0.007614	0.07737	1	1	IGFBP3
Pubmed	20196837	Association between C282Y and H63D mutations of the HFE gene with hepatocellular carcinoma in European populations: a meta-analysis.	Pubmed	0.003061	1	0.007614	0.07737	1	1	HFE
Pubmed	20521872	Deficient aldehyde dehydrogenase 2 is associated with increased risk for esophageal squamous cell carcinoma in the presence of gastric hypochlorhydria.	Pubmed	0.003061	1	0.007614	0.07737	1	1	ALDH2
Pubmed	21504074	[The role of angiotensin-converting enzyme gene polymorphism in development of erectile dysfunction in patients with metabolic syndrome].	Pubmed	0.003061	1	0.007614	0.07737	1	1	ACE
Pubmed	24333579	Construction of carotenoid biosynthetic pathways using squalene synthase.	Pubmed	0.003061	1	0.007614	0.07737	1	1	FDFT1
Pubmed	27100677	Clinical, Pathological, and Molecular Features of Lung Adenocarcinomas with AXL Expression.	Pubmed	0.003061	1	0.007614	0.07737	1	1	AXL
Pubmed	16799631	Identification of a tumor suppressive critical region mapping to 3p14.2 in esophageal squamous cell carcinoma and studies of a candidate tumor suppressor gene, ADAMTS9.	Pubmed	0.003061	1	0.007614	0.07737	1	1	ADAMTS9
Pubmed	9264462	Normal development of preimplantation mouse embryos deficient in gap junctional coupling.	Pubmed	0.003061	1	0.007614	0.07737	1	1	GJA1
Pubmed	15377292	Expression of the HFE hemochromatosis gene in a community-based population of elderly women.	Pubmed	0.003061	1	0.007614	0.07737	1	1	HFE
Pubmed	11408790	Association study of angiotensin-converting enzyme gene polymorphism with schizophrenia and polydipsia.	Pubmed	0.003061	1	0.007614	0.07737	1	1	ACE
Pubmed	22300588	ERG protein expression reflects hormonal treatment response and is associated with Gleason score and prostate cancer specific mortality.	Pubmed	0.003061	1	0.007614	0.07737	1	1	ERG
Pubmed	33941944	Lack of association of HFE gene polymorphism with high body iron status in Pakistani patients with type 2 diabetes mellitus.	Pubmed	0.003061	1	0.007614	0.07737	1	1	HFE
Pubmed	30763326	Effects of angiotensin converting enzyme gene polymorphism on hypertension in Africa: A meta-analysis and systematic review.	Pubmed	0.003061	1	0.007614	0.07737	1	1	ACE
Pubmed	15694930	ACE insert/delete polymorphism and atherosclerosis.	Pubmed	0.003061	1	0.007614	0.07737	1	1	ACE
Pubmed	20145272	The Southern French registry of genetic hemochromatosis: a tool for determining clinical prevalence of the disorder and genotype penetrance.	Pubmed	0.003061	1	0.007614	0.07737	1	1	HFE
Pubmed	11479183	HFE gene and hereditary hemochromatosis: a HuGE review. Human Genome Epidemiology.	Pubmed	0.003061	1	0.007614	0.07737	1	1	HFE
Pubmed	18073584	Health-related quality of life in a racially diverse population screened for hemochromatosis: results from the Hemochromatosis and Iron Overload Screening (HEIRS) study.	Pubmed	0.003061	1	0.007614	0.07737	1	1	HFE
Pubmed	14742698	Expression of activator of CREM in the testis (ACT) during normal and impaired spermatogenesis: correlation with CREM expression.	Pubmed	0.003061	1	0.007614	0.07737	1	1	FHL5
Pubmed	22528352	Characterization and gene expression profiling of five human embryonic stem cell lines derived in Taiwan.	Pubmed	0.003061	1	0.007614	0.07737	1	1	ACVR2A
Pubmed	18566337	Prevalence, characteristics, and prognostic significance of HFE gene mutations in type 2 diabetes: the Fremantle Diabetes Study.	Pubmed	0.003061	1	0.007614	0.07737	1	1	HFE
Pubmed	15789881	HFE genotyping demonstrates a significant incidence of hemochromatosis in undifferentiated arthritis.	Pubmed	0.003061	1	0.007614	0.07737	1	1	HFE
Pubmed	19264516	Confirmation of two major polyarticular osteoarthritis (POA) phenotypes--differentiation on the basis of joint topography.	Pubmed	0.003061	1	0.007614	0.07737	1	1	HFE
Pubmed	31233928	Genetic Association of Angiotensin-Converting Enzyme I/D Polymorphism with Intracranial Hemorrhage: An Updated Meta-analysis of 39 Case-Control Studies.	Pubmed	0.003061	1	0.007614	0.07737	1	1	ACE
Pubmed	15679538	Alcohol drinking frequency is more directly associated with alcohol use disorder than alcohol metabolizing enzymes among male Japanese.	Pubmed	0.003061	1	0.007614	0.07737	1	1	ALDH2
Pubmed	22577485	Regulatory effect of connexin 43 on basal Ca2+ signaling in rat ventricular myocytes.	Pubmed	0.003061	1	0.007614	0.07737	1	1	GJA1
Pubmed	17351369	Interaction between the angiotensin-converting enzyme gene insertion/deletion polymorphism and obstructive sleep apnoea as a mechanism for hypertension.	Pubmed	0.003061	1	0.007614	0.07737	1	1	ACE
Pubmed	24163131	Absence of cell surface expression of human ACE leads to perinatal death.	Pubmed	0.003061	1	0.007614	0.07737	1	1	ACE
Pubmed	9202255	The 16-kDa proteolytic fragment of insulin-like growth factor (IGF) binding protein-3 inhibits the mitogenic action of fibroblast growth factor on mouse fibroblasts with a targeted disruption of the type 1 IGF receptor gene.	Pubmed	0.003061	1	0.007614	0.07737	1	1	IGFBP3
Pubmed	11722599	Clinical and genetic heterogeneity in hereditary haemochromatosis: association between lymphocyte counts and expression of iron overload.	Pubmed	0.003061	1	0.007614	0.07737	1	1	HFE
Pubmed	30508140	The level of synovial AXL expression determines the outcome of inflammatory arthritis, possibly depending on the upstream role of TGF-?1.	Pubmed	0.003061	1	0.007614	0.07737	1	1	AXL
Pubmed	9881709	Genomic structure of the gene for the SH2 and pleckstrin homology domain-containing protein GRB10 and evaluation of its role in Hirschsprung disease.	Pubmed	0.003061	1	0.007614	0.07737	1	1	GRB10
Pubmed	12706323	Aldehyde dehydrogenase 2 genotype in type 1 diabetes mellitus.	Pubmed	0.003061	1	0.007614	0.07737	1	1	ALDH2
Pubmed	12706324	Maternal inheritance of diabetes is associated with inactive ALDH2 genotype in diabetics with renal failure in Japanese.	Pubmed	0.003061	1	0.007614	0.07737	1	1	ALDH2
Pubmed	14729616	Expression of the receptor tyrosine kinase Axl promotes ocular melanoma cell survival.	Pubmed	0.003061	1	0.007614	0.07737	1	1	AXL
Pubmed	23720424	Stromal insulin-like growth factor binding protein 3 (IGFBP3) is elevated in the diseased human prostate and promotes ex vivo fibroblast-to-myofibroblast differentiation.	Pubmed	0.003061	1	0.007614	0.07737	1	1	IGFBP3
Pubmed	32122956	TCF21 Promotes Luminal-Like Differentiation and Suppresses Metastasis in Bladder Cancer.	Pubmed	0.003061	1	0.007614	0.07737	1	1	TCF21
Pubmed	27050070	Arterial Stiffness, BMI, Dipping Status and ACE D/I Polymorphism in Type 1 Diabetic Children.	Pubmed	0.003061	1	0.007614	0.07737	1	1	ACE
Pubmed	15076153	Family-based associations between the angiotensin- converting enzyme insertion/deletion polymorphism and multiple cardiovascular risk factors in Chinese.	Pubmed	0.003061	1	0.007614	0.07737	1	1	ACE
Pubmed	15379965	Insulin-like 3 signalling in testicular descent.	Pubmed	0.003061	1	0.007614	0.07737	1	1	IGFBP3
Pubmed	36153812	Enhancement of astrocytic gap junctions Connexin43 coupling can improve long-term isoflurane anesthesia-mediated brain network abnormalities and cognitive impairment.	Pubmed	0.003061	1	0.007614	0.07737	1	1	GJA1
Pubmed	22374795	Human OCTN2 (SLC22A5) is down-regulated in virus- and nonvirus-mediated cancer.	Pubmed	0.003061	1	0.007614	0.07737	1	1	SLC22A5
Pubmed	15076186	Relationship between left ventricular mass and the ACE D/I polymorphism varies according to sodium intake.	Pubmed	0.003061	1	0.007614	0.07737	1	1	ACE
Pubmed	15076189	Smoking-dependent effects of the angiotensin-converting enzyme gene insertion/deletion polymorphism on blood pressure.	Pubmed	0.003061	1	0.007614	0.07737	1	1	ACE
Pubmed	10966938	Functional and pharmacological characterization of human Na(+)-carnitine cotransporter hOCTN2.	Pubmed	0.003061	1	0.007614	0.07737	1	1	SLC22A5
Pubmed	15596525	Loss of synchronized retinal phagocytosis and age-related blindness in mice lacking alphavbeta5 integrin.	Pubmed	0.003061	1	0.007614	0.07737	1	1	ITGB5
Pubmed	16764852	Angiotensin-I-converting enzyme (ACE) insertion/deletion polymorphism in Mexican patients with coronary artery disease. Association with the disease but not with lipid levels.	Pubmed	0.003061	1	0.007614	0.07737	1	1	ACE
Pubmed	11527390	Evidence against GRB10 as the gene responsible for Silver-Russell syndrome.	Pubmed	0.003061	1	0.007614	0.07737	1	1	GRB10
Pubmed	26620591	Genome-wide association study in Spanish identifies ADAM metallopeptidase with thrombospondin type 1 motif, 9 (ADAMTS9), as a novel asthma susceptibility gene.	Pubmed	0.003061	1	0.007614	0.07737	1	1	ADAMTS9
Pubmed	25080510	Angiotensin-converting enzyme I/D polymorphism and aortic aneurysm risk: a meta-analysis.	Pubmed	0.003061	1	0.007614	0.07737	1	1	ACE
Pubmed	22179534	Connexin43 mutation causes heterogeneous gap junction loss and sudden infant death.	Pubmed	0.003061	1	0.007614	0.07737	1	1	GJA1
Pubmed	27956582	Angiotensin-converting enzyme insertion/deletion gene polymorphism in Egyptian children with systemic lupus erythematosus: a possible relation to proliferative nephritis.	Pubmed	0.003061	1	0.007614	0.07737	1	1	ACE
Pubmed	11830526	AIbZIP, a novel bZIP gene located on chromosome 1q21.3 that is highly expressed in prostate tumors and of which the expression is up-regulated by androgens in LNCaP human prostate cancer cells.	Pubmed	0.003061	1	0.007614	0.07737	1	1	CREB3L4
Pubmed	11336797	LIM domain protein Trip6 has a conserved nuclear export signal, nuclear targeting sequences, and multiple transactivation domains.	Pubmed	0.003061	1	0.007614	0.07737	1	1	TRIP6
Pubmed	36535138	Loss of ALDH2 aggravates mitochondrial biogenesis disorder in cardiac myocytes induced by TAC.	Pubmed	0.003061	1	0.007614	0.07737	1	1	ALDH2
Pubmed	21928698	No association between angiotensin I converting enzyme (ACE) I/D polymorphism and gastric cancer risk among Japanese.	Pubmed	0.003061	1	0.007614	0.07737	1	1	ACE
Pubmed	9867473	WAT-free mice: diabetes without obesity.	Pubmed	0.003061	1	0.007614	0.07737	1	1	GJA1
Pubmed	12925557	The ACE gene I/D polymorphism is not associated with the blood pressure and cardiovascular benefits of ACE inhibition.	Pubmed	0.003061	1	0.007614	0.07737	1	1	ACE
Pubmed	32980913	A Pooled Study of Angiotensin-Converting Enzyme Insertion/Deletion Gene Polymorphism in Relation to Risk, Pathology and Prognosis of Childhood Immunoglobulin A Vasculitis Nephritis.	Pubmed	0.003061	1	0.007614	0.07737	1	1	ACE
Pubmed	11071585	Renal outcome and vascular morbidity in systemic lupus erythematosus (SLE): lack of association with the angiotensin-converting enzyme gene polymorphism.	Pubmed	0.003061	1	0.007614	0.07737	1	1	ACE
Pubmed	31881017	The MITF-SOX10 regulated long non-coding RNA DIRC3 is a melanoma tumour suppressor.	Pubmed	0.003061	1	0.007614	0.07737	1	1	DIRC3
Pubmed	9516438	Differential activation of two JNK activators, MKK7 and SEK1, by MKN28-derived nonreceptor serine/threonine kinase/mixed lineage kinase 2.	Pubmed	0.003061	1	0.007614	0.07737	1	1	MAP3K10
Pubmed	21725993	SWItch/sucrose nonfermentable (SWI/SNF) complex subunit BAF60a integrates hepatic circadian clock and energy metabolism.	Pubmed	0.003061	1	0.007614	0.07737	1	1	SMARCD1
Pubmed	14561659	Thrombospondin 2 deficiency in pregnant mice results in premature softening of the uterine cervix.	Pubmed	0.003061	1	0.007614	0.07737	1	1	THBS2
Pubmed	15303004	OCTN2 mutation (R254X) found in Saudi Arabian kindred: recurrent mutation or ancient founder mutation?	Pubmed	0.003061	1	0.007614	0.07737	1	1	SLC22A5
Pubmed	26535689	Implicating the H63D polymorphism in the HFE gene in increased incidence of solid cancers: a meta-analysis.	Pubmed	0.003061	1	0.007614	0.07737	1	1	HFE
Pubmed	16642441	Association of polymorphisms in the Angiotensin-converting enzyme gene with Alzheimer disease in an Israeli Arab community.	Pubmed	0.003061	1	0.007614	0.07737	1	1	ACE
Pubmed	31543192	The Gene Polymorphism of Angiotensin-Converting Enzyme Intron Deletion and Angiotensin-Converting Enzyme G2350A in Patients With Left Ventricular Hypertrophy: A Meta-analysis.	Pubmed	0.003061	1	0.007614	0.07737	1	1	ACE
Pubmed	20567050	ACE I/D genotype, habitual physical activity, and blood pressure in children.	Pubmed	0.003061	1	0.007614	0.07737	1	1	ACE
Pubmed	12540785	Uroporphyria caused by ethanol in Hfe(-/-) mice as a model for porphyria cutanea tarda.	Pubmed	0.003061	1	0.007614	0.07737	1	1	HFE
Pubmed	12067065	P53-dependent expression of the stress-induced protein (SIP).	Pubmed	0.003061	1	0.007614	0.07737	1	1	TP53INP1
Pubmed	22362731	Binding of the 5'-untranslated region of coronavirus RNA to zinc finger CCHC-type and RNA-binding motif 1 enhances viral replication and transcription.	Pubmed	0.003061	1	0.007614	0.07737	1	1	ZCRB1
Pubmed	20966395	The transcription factor Erg inhibits vascular inflammation by repressing NF-kappaB activation and proinflammatory gene expression in endothelial cells.	Pubmed	0.003061	1	0.007614	0.07737	1	1	ERG
Pubmed	24526714	Mutations of Cx43 that affect B cell spreading in response to BCR signaling.	Pubmed	0.003061	1	0.007614	0.07737	1	1	GJA1
Pubmed	20639399	Review: association between angiotensin converting enzyme G2350A polymorphism and hypertension risk: a meta-analysis.	Pubmed	0.003061	1	0.007614	0.07737	1	1	ACE
Pubmed	22035575	Increased thrombospondin-2 in human fibrosclerotic and stenotic aortic valves.	Pubmed	0.003061	1	0.007614	0.07737	1	1	THBS2
Pubmed	25511026	Evaluation of whether the ACE gene I/D polymorphism constitutes a risk factor for chronic obstructive pulmonary disease in the Turkish population.	Pubmed	0.003061	1	0.007614	0.07737	1	1	ACE
Pubmed	24067347	Aldehyde dehydrogenase 2 as a potential protective factor for renal insufficiency in Japanese subjects with heart failure: a pilot study.	Pubmed	0.003061	1	0.007614	0.07737	1	1	ALDH2
Pubmed	24452035	ACE insertion/deletion polymorphism (rs1799752) modifies the renoprotective effect of renin-angiotensin system blockade in patients with IgA nephropathy.	Pubmed	0.003061	1	0.007614	0.07737	1	1	ACE
Pubmed	23661462	The insertion/deletion polymorphism in the ACE gene and chronic obstructive pulmonary disease.	Pubmed	0.003061	1	0.007614	0.07737	1	1	ACE
Pubmed	24815435	Pathological implications of Cx43 down-regulation in human colon cancer.	Pubmed	0.003061	1	0.007614	0.07737	1	1	GJA1
Pubmed	27244564	Connexin43 contributes to electrotonic conduction across scar tissue in the intact heart.	Pubmed	0.003061	1	0.007614	0.07737	1	1	GJA1
Pubmed	15668853	Hemochromatosis mutations in Iranians with hepatitis B virus infection.	Pubmed	0.003061	1	0.007614	0.07737	1	1	HFE
Pubmed	32325250	Disruption of the aldehyde dehydrogenase 2 gene increases the bone anabolic response to intermittent PTH treatment in an ovariectomized mouse model.	Pubmed	0.003061	1	0.007614	0.07737	1	1	ALDH2
Pubmed	15328367	Redefining the structure of the mouse connexin43 gene: selective promoter usage and alternative splicing mechanisms yield transcripts with different translational efficiencies.	Pubmed	0.003061	1	0.007614	0.07737	1	1	GJA1
Pubmed	21289265	Angiotensin-converting enzyme insertion/deletion polymorphism and severe hypoglycemia complicating type 2 diabetes: the Fremantle Diabetes Study.	Pubmed	0.003061	1	0.007614	0.07737	1	1	ACE
Pubmed	25827849	Multiple acyl-CoA dehydrogenation deficiency as decreased acyl-carnitine profile in serum.	Pubmed	0.003061	1	0.007614	0.07737	1	1	SLC22A5
Pubmed	15654232	A 6-year survey of HFE gene test for hemochromatosis diagnosis.	Pubmed	0.003061	1	0.007614	0.07737	1	1	HFE
Pubmed	26848524	Inhibiting receptor tyrosine kinase AXL with small molecule inhibitor BMS-777607 reduces glioblastoma growth, migration, and invasion in vitro and in vivo.	Pubmed	0.003061	1	0.007614	0.07737	1	1	AXL
Pubmed	23793422	Correlation of hemochromatosis gene mutations and cardiovascular disease in hemodialysis patients.	Pubmed	0.003061	1	0.007614	0.07737	1	1	HFE
Pubmed	19710532	TGF-beta1 mediates glucose-evoked up-regulation of connexin-43 cell-to-cell communication in HCD-cells.	Pubmed	0.003061	1	0.007614	0.07737	1	1	GJA1
Pubmed	23456878	Connexin 43 channels protect osteocytes against oxidative stress-induced cell death.	Pubmed	0.003061	1	0.007614	0.07737	1	1	GJA1
Pubmed	22987233	Abnormal expression of Tie1 on the valves of great saphenous varicose vein.	Pubmed	0.003061	1	0.007614	0.07737	1	1	TIE1
Pubmed	36343260	Functional genomics of OCTN2 variants informs protein-specific variant effect predictor for Carnitine Transporter Deficiency.	Pubmed	0.003061	1	0.007614	0.07737	1	1	SLC22A5
Pubmed	30185469	The Absence of the ACE N-Domain Decreases Renal Inflammation and Facilitates Sodium Excretion during Diabetic Kidney Disease.	Pubmed	0.003061	1	0.007614	0.07737	1	1	ACE
Pubmed	17013646	Frequency of the hemochromatosis gene (HFE) 282C-->Y, 63H-->D, and 65S-->C mutations in a general Mediterranean population from Tarragona, Spain.	Pubmed	0.003061	1	0.007614	0.07737	1	1	HFE
Pubmed	19144977	A promoter polymorphism in the ALDH2 gene affects its basal and acetaldehyde/ethanol-induced gene expression in human peripheral blood leukocytes and HepG2 cells.	Pubmed	0.003061	1	0.007614	0.07737	1	1	ALDH2
Pubmed	18025834	No relation between angiotensin-converting enzyme gene polymorphism and pseudoexfoliation.	Pubmed	0.003061	1	0.007614	0.07737	1	1	ACE
Pubmed	21325425	Upregulation of insulin-like growth factor binding protein 3 in astrocytes of transgenic mice that express Borna disease virus phosphoprotein.	Pubmed	0.003061	1	0.007614	0.07737	1	1	IGFBP3
Pubmed	20881238	Connexin 43 hemichannels mediate the Ca2+ influx induced by extracellular alkalinization.	Pubmed	0.003061	1	0.007614	0.07737	1	1	GJA1
Pubmed	16339398	Chronic hepcidin induction causes hyposideremia and alters the pattern of cellular iron accumulation in hemochromatotic mice.	Pubmed	0.003061	1	0.007614	0.07737	1	1	HFE
Pubmed	26053696	The predictive value of ERG protein expression for development of castration-resistant prostate cancer in hormone-naïve advanced prostate cancer treated with primary androgen deprivation therapy.	Pubmed	0.003061	1	0.007614	0.07737	1	1	ERG
Pubmed	33758417	Brain ethanol metabolism by astrocytic ALDH2 drives the behavioural effects of ethanol intoxication.	Pubmed	0.003061	1	0.007614	0.07737	1	1	ALDH2
Pubmed	25163478	Aldehyde dehydrogenase-2 regulates nociception in rodent models of acute inflammatory pain.	Pubmed	0.003061	1	0.007614	0.07737	1	1	ALDH2
Pubmed	25103788	Association of the intronic polymorphism rs12540874 A>G of the GRB10 gene with high birth weight.	Pubmed	0.003061	1	0.007614	0.07737	1	1	GRB10
Pubmed	23238616	Alpha-lipoic acid ameliorates oxidative stress by increasing aldehyde dehydrogenase-2 activity in patients with acute coronary syndrome.	Pubmed	0.003061	1	0.007614	0.07737	1	1	ALDH2
Pubmed	21653836	Cutting edge: T cells monitor N-myristoylation of the Nef protein in simian immunodeficiency virus-infected monkeys.	Pubmed	0.003061	1	0.007614	0.07737	1	1	NMT1
Pubmed	33530465	Osteocytic Connexin43 Channels Regulate Bone-Muscle Crosstalk.	Pubmed	0.003061	1	0.007614	0.07737	1	1	GJA1
Pubmed	19058590	Angiotensin-1 converting enzyme I/D gene polymorphism: scenario in Malaysia.	Pubmed	0.003061	1	0.007614	0.07737	1	1	ACE
Pubmed	15642160	Immunohistochemical expression of insulin-like growth factor binding protein-3 in invasive breast cancers and ductal carcinoma in situ: implications for clinicopathology and patient outcome.	Pubmed	0.003061	1	0.007614	0.07737	1	1	IGFBP3
Pubmed	19795503	Proteomic analysis of astroglial connexin43 silencing uncovers a cytoskeletal platform involved in process formation and migration.	Pubmed	0.003061	1	0.007614	0.07737	1	1	GJA1
Pubmed	20216079	An epidemiologic study on the incidence and significance of HFE mutations in a Korean cohort with nonalcoholic fatty liver disease.	Pubmed	0.003061	1	0.007614	0.07737	1	1	HFE
Pubmed	15462112	Association between activated renin angiotensin system and bone formation in hemodialysis patients: is the bone mass genetically determined by ACE gene polymorphism?	Pubmed	0.003061	1	0.007614	0.07737	1	1	ACE
Pubmed	30221737	Aldehyde dehydrogenase activity in cryopreserved cord blood cells for quality assessment prior to transplantation.	Pubmed	0.003061	1	0.007614	0.07737	1	1	ALDH2
Pubmed	33662273	Oncogenic translation directs spliceosome dynamics revealing an integral role for SF3A3 in breast cancer.	Pubmed	0.003061	1	0.007614	0.07737	1	1	SF3A3
Pubmed	32628976	SARS-CoV-2 infections and COVID-19 mortalities strongly correlate with ACE1 I/D genotype.	Pubmed	0.003061	1	0.007614	0.07737	1	1	ACE
Pubmed	28617828	ERAD defects and the HFE-H63D variant are associated with increased risk of liver damages in Alpha 1-Antitrypsin Deficiency.	Pubmed	0.003061	1	0.007614	0.07737	1	1	HFE
Pubmed	12730095	Impulse propagation in synthetic strands of neonatal cardiac myocytes with genetically reduced levels of connexin43.	Pubmed	0.003061	1	0.007614	0.07737	1	1	GJA1
Pubmed	31063715	TSP2 acts as a suppresser of cell invasion, migration and angiogenesis in medulloblastoma by inhibiting the Notch signaling pathway.	Pubmed	0.003061	1	0.007614	0.07737	1	1	THBS2
Pubmed	24199196	Higher incidence of lung adenocarcinomas induced by DMBA in connexin 43 heterozygous knockout mice.	Pubmed	0.003061	1	0.007614	0.07737	1	1	GJA1
Pubmed	29025971	Role of connexin 43 in different forms of intercellular communication - gap junctions, extracellular vesicles and tunnelling nanotubes.	Pubmed	0.003061	1	0.007614	0.07737	1	1	GJA1
Pubmed	12829789	Disruption of the imprinted Grb10 gene leads to disproportionate overgrowth by an Igf2-independent mechanism.	Pubmed	0.003061	1	0.007614	0.07737	1	1	GRB10
Pubmed	15256277	Angiotensin converting enzyme and the arrhythmogenic action of angiotensin I: cardiac cell membrane as a site of angiotensin I conversion.	Pubmed	0.003061	1	0.007614	0.07737	1	1	ACE
Pubmed	19590623	Angiotensin-converting enzyme gene DD genotype neither increases susceptibility to acute pancreatitis nor influences disease severity.	Pubmed	0.003061	1	0.007614	0.07737	1	1	ACE
Pubmed	28558946	A Mouse Model of Cardiomyopathy Induced by Mutations in the Hemochromatosis HFE Gene.	Pubmed	0.003061	1	0.007614	0.07737	1	1	HFE
Pubmed	30427936	Iron-enriched diet contributes to early onset of osteoporotic phenotype in a mouse model of hereditary hemochromatosis.	Pubmed	0.003061	1	0.007614	0.07737	1	1	HFE
Pubmed	16595547	Ablation of connexin43 in uterine smooth muscle cells of the mouse causes delayed parturition.	Pubmed	0.003061	1	0.007614	0.07737	1	1	GJA1
Pubmed	18652767	Lack of association between angiotensin-converting enzyme gene polymorphism and type I aortic dissection.	Pubmed	0.003061	1	0.007614	0.07737	1	1	ACE
Pubmed	14573680	CapG(-/-) mice have specific host defense defects that render them more susceptible than CapG(+/+) mice to Listeria monocytogenes infection but not to Salmonella enterica serovar Typhimurium infection.	Pubmed	0.003061	1	0.007614	0.07737	1	1	CAPG
Pubmed	31012180	The integrity of the FOG-2 LXCXE pRb-binding motif is required for small intestine homeostasis.	Pubmed	0.003061	1	0.007614	0.07737	1	1	ZFPM2
Pubmed	33757126	SPARC-related modular calcium binding 1 regulates aortic valve calcification by disrupting BMPR-II/p-p38 signalling.	Pubmed	0.003061	1	0.007614	0.07737	1	1	SMOC1
Pubmed	32601061	Characterization of the nonheme iron center of cysteamine dioxygenase and its interaction with substrates.	Pubmed	0.003061	1	0.007614	0.07737	1	1	ADO
Pubmed	30427934	HFE hemochromatosis screening in patients with severe hip osteoarthritis: A prospective cross-sectional study.	Pubmed	0.003061	1	0.007614	0.07737	1	1	HFE
Pubmed	16377659	Beta-mannosidosis mice: a model for the human lysosomal storage disease.	Pubmed	0.003061	1	0.007614	0.07737	1	1	MANBA
Pubmed	11239522	ACE gene polymorphism and long-term renal graft function.	Pubmed	0.003061	1	0.007614	0.07737	1	1	ACE
Pubmed	22771707	The connexin43-dependent transcriptome during brain development: importance of genetic background.	Pubmed	0.003061	1	0.007614	0.07737	1	1	GJA1
Pubmed	23792061	Meta-analyses of HFE variants in coronary heart disease.	Pubmed	0.003061	1	0.007614	0.07737	1	1	HFE
Pubmed	8903321	The mutation in the mitochondrial aldehyde dehydrogenase (ALDH2) gene responsible for alcohol-induced flushing increases turnover of the enzyme tetramers in a dominant fashion.	Pubmed	0.003061	1	0.007614	0.07737	1	1	ALDH2
Pubmed	27206329	ACE serum level and I/D gene polymorphism in children with obstructive uropathies and other congenital anomalies of the kidney and urinary tract.	Pubmed	0.003061	1	0.007614	0.07737	1	1	ACE
Pubmed	24997622	Evaluation of the association between CD143 gene polymorphism and psoriasis.	Pubmed	0.003061	1	0.007614	0.07737	1	1	ACE
Pubmed	29217518	Enhancement of mammary tumour growth by IGFBP-3 involves impaired T cell accumulation.	Pubmed	0.003061	1	0.007614	0.07737	1	1	IGFBP3
Pubmed	28472173	Positive association between ALDH2 rs671 polymorphism and essential hypertension: A case-control study and meta-analysis.	Pubmed	0.003061	1	0.007614	0.07737	1	1	ALDH2
Pubmed	19203483	A polymorphism in the angiotensin-converting enzyme gene is associated with smoking behavior.	Pubmed	0.003061	1	0.007614	0.07737	1	1	ACE
Pubmed	27895197	The Effect of ACE I/D Polymorphisms Alone and With Concomitant Risk Factors on Coronary Artery Disease.	Pubmed	0.003061	1	0.007614	0.07737	1	1	ACE
Pubmed	25329148	A gain-of-function mutation in adenylate cyclase 3 protects mice from diet-induced obesity.	Pubmed	0.003061	1	0.007614	0.07737	1	1	ADCY3
Pubmed	25742716	The growth hormone receptor exon 3-deleted/full-length polymorphism and response to growth hormone therapy in prepubertal idiopathic short children.	Pubmed	0.003061	1	0.007614	0.07737	1	1	IGFBP3
Pubmed	21542455	Knockdown of MED19 by lentivirus-mediated shRNA in human osteosarcoma cells inhibits cell proliferation by inducing cell cycle arrest in the G0/G1 phase.	Pubmed	0.003061	1	0.007614	0.07737	1	1	MED19
Pubmed	16775548	ACE ID genotype and the muscle strength and size response to unilateral resistance training.	Pubmed	0.003061	1	0.007614	0.07737	1	1	ACE
Pubmed	12360613	[ACE gene I/D-polymorphism and hereditary predisposition to myocardial infarction].	Pubmed	0.003061	1	0.007614	0.07737	1	1	ACE
Pubmed	12033531	Aldehyde dehydrogenase 2 (ALDH2) genotype affects rectal cancer susceptibility due to alcohol consumption.	Pubmed	0.003061	1	0.007614	0.07737	1	1	ALDH2
Pubmed	24333418	Imaging Axl expression in pancreatic and prostate cancer xenografts.	Pubmed	0.003061	1	0.007614	0.07737	1	1	AXL
Pubmed	14994253	Angiotensin-converting enzyme gene polymorphism, carotid intima-media thickness, and left ventricular mass index in adolescent hypertension.	Pubmed	0.003061	1	0.007614	0.07737	1	1	ACE
Pubmed	30811667	Hypotrichosis with keratosis follicular and hyperostosis: a new phenotype due to GJA1 mutation.	Pubmed	0.003061	1	0.007614	0.07737	1	1	GJA1
Pubmed	29206831	Prognostic value of ALDH2 polymorphism for patients with oropharyngeal cancer in a Japanese population.	Pubmed	0.003061	1	0.007614	0.07737	1	1	ALDH2
Pubmed	7521695	Expression of axl, a transforming receptor tyrosine kinase, in normal and malignant hematopoiesis.	Pubmed	0.003061	1	0.007614	0.07737	1	1	AXL
Pubmed	22213058	TP53INP1 as new therapeutic target in castration-resistant prostate cancer.	Pubmed	0.003061	1	0.007614	0.07737	1	1	TP53INP1
Pubmed	23275615	Liver-specific Aquaporin 11 knockout mice show rapid vacuolization of the rough endoplasmic reticulum in periportal hepatocytes after amino acid feeding.	Pubmed	0.003061	1	0.007614	0.07737	1	1	AQP11
Pubmed	28049208	The Pathogenesis of Alcohol-Induced Airflow Limitation in Acetaldehyde Dehydrogenase 2-Deficient Mice.	Pubmed	0.003061	1	0.007614	0.07737	1	1	ALDH2
Pubmed	18156303	Angiotensin-converting enzyme gene polymorphism is associated with anemia in non small-cell lung cancer.	Pubmed	0.003061	1	0.007614	0.07737	1	1	ACE
Pubmed	27677282	At the cross-point of connexins, calcium, and ATP: blocking hemichannels inhibits vasoconstriction of rat small mesenteric arteries.	Pubmed	0.003061	1	0.007614	0.07737	1	1	GJA1
Pubmed	31112837	Down-regulation of Cx43 expression on PIH-HUVEC cells attenuates monocyte-endothelial adhesion.	Pubmed	0.003061	1	0.007614	0.07737	1	1	GJA1
Pubmed	15388046	[Genotype and phenotypic expression of hereditary hemochromatosis in Spain].	Pubmed	0.003061	1	0.007614	0.07737	1	1	HFE
Pubmed	22180476	ALDH, CA I, and CD2AP: novel, diagnostically useful immunohistochemical markers to identify erythroid precursors in bone marrow biopsy specimens.	Pubmed	0.003061	1	0.007614	0.07737	1	1	ALDH2
Pubmed	31678551	Aldehyde dehydrogenase-2 acts as a potential genetic target for renal fibrosis.	Pubmed	0.003061	1	0.007614	0.07737	1	1	ALDH2
Pubmed	15995871	Mutation analysis of the HFE gene associated with hereditary hemochromatosis in a Venezuelan sample.	Pubmed	0.003061	1	0.007614	0.07737	1	1	HFE
Pubmed	21085683	High ALDH activity identifies chemotherapy-resistant Ewing's sarcoma stem cells that retain sensitivity to EWS-FLI1 inhibition.	Pubmed	0.003061	1	0.007614	0.07737	1	1	ALDH2
Pubmed	23047907	[Metabolic interactions between the hyperhomocysteinemia and angiotensin-1 converting enzyme activity in Tunisian patients with coronary heart disease].	Pubmed	0.003061	1	0.007614	0.07737	1	1	ACE
Pubmed	3202867	Messenger RNA expressed in mouse teratocarcinoma stem cells and down-regulated by a tumor-promoting phorbol ester codes for a novel transmembrane protein.	Pubmed	0.003061	1	0.007614	0.07737	1	1	TMEM165
Pubmed	22325724	A meta-analysis of the association between angiotensin-converting enzyme insertion/deletion gene polymorphism and Henoch-Schönlein purpura nephritis risk in Asian children.	Pubmed	0.003061	1	0.007614	0.07737	1	1	ACE
Pubmed	36572138	A haemochromatosis-causing HFE mutation is associated with SARS-CoV-2 susceptibility in the Czech population.	Pubmed	0.003061	1	0.007614	0.07737	1	1	HFE
Pubmed	25973911	Early lineage priming by trisomy of Erg leads to myeloproliferation in a Down syndrome model.	Pubmed	0.003061	1	0.007614	0.07737	1	1	ERG
Pubmed	16281482	[I/D-polymorphism of ACE gene, morphofunctional heart condition and blood pressure 24-h profile in young men with arterial hypertension].	Pubmed	0.003061	1	0.007614	0.07737	1	1	ACE
Pubmed	12948285	Heterozygosity for the Cys282Tyr mutation in the HFE gene and the risk of colorectal cancer (Netherlands).	Pubmed	0.003061	1	0.007614	0.07737	1	1	HFE
Pubmed	33794141	Distribution of serum Thrombospondin-2, a novel tumor marker, in general population and cancer patients in China.	Pubmed	0.003061	1	0.007614	0.07737	1	1	THBS2
Pubmed	32905782	Enteric Glia Modulate Macrophage Phenotype and Visceral Sensitivity following Inflammation.	Pubmed	0.003061	1	0.007614	0.07737	1	1	GJA1
Pubmed	27124787	Highly accurate molecular genetic testing for HFE hereditary hemochromatosis: results from 10 years of blinded proficiency surveys by the College of American Pathologists.	Pubmed	0.003061	1	0.007614	0.07737	1	1	HFE
Pubmed	16221869	Nephron function in transgenic mice with selective vascular or tubular expression of Angiotensin-converting enzyme.	Pubmed	0.003061	1	0.007614	0.07737	1	1	ACE
Pubmed	34033144	Association between aldehyde dehydrogenase 2 gene rs671 G>A polymorphism and alcoholic liver cirrhosis in southern Chinese Hakka population.	Pubmed	0.003061	1	0.007614	0.07737	1	1	ALDH2
Pubmed	30486620	Angiotensin Converting Enzyme Insertion/Deletion Polymorphism is Associated with Breast Cancer Risk: A Meta-Analysis	Pubmed	0.003061	1	0.007614	0.07737	1	1	ACE
Pubmed	12469902	Angiotensin I-converting enzyme gene polymorphism in a Serbian population: a gender-specific association with hypertension.	Pubmed	0.003061	1	0.007614	0.07737	1	1	ACE
Pubmed	18786921	Partially irreversible inactivation of mitochondrial aldehyde dehydrogenase by nitroglycerin.	Pubmed	0.003061	1	0.007614	0.07737	1	1	ALDH2
Pubmed	6088736	Metabolism of vitamin B-6 by human liver.	Pubmed	0.003061	1	0.007614	0.07737	1	1	PDXK
Pubmed	18157936	ALDH-2 deficiency increases cardiovascular oxidative stress--evidence for indirect antioxidative properties.	Pubmed	0.003061	1	0.007614	0.07737	1	1	ALDH2
Pubmed	29085215	Serum angiotensin-converting enzyme level for evaluating significant fibrosis in chronic hepatitis B.	Pubmed	0.003061	1	0.007614	0.07737	1	1	ACE
Pubmed	25924878	Angiotensin II receptor blockade or deletion of vascular endothelial ACE does not prevent vascular dysfunction and remodeling in 20-HETE-dependent hypertension.	Pubmed	0.003061	1	0.007614	0.07737	1	1	ACE
Pubmed	22396489	Association of ACE I/D gene polymorphism with vesicoureteral reflux susceptibility in children: a meta-analysis.	Pubmed	0.003061	1	0.007614	0.07737	1	1	ACE
Pubmed	34986146	The impact of SBF2 on taxane-induced peripheral neuropathy.	Pubmed	0.003061	1	0.007614	0.07737	1	1	SBF2
Pubmed	17196621	Genetic polymorphism of the angiotensin converting enzyme and L-dopa-induced adverse effects in Parkinson's disease.	Pubmed	0.003061	1	0.007614	0.07737	1	1	ACE
Pubmed	17388993	A polymorphism of the aldehyde dehydrogenase 2 gene is a risk factor for multiple lacunar infarcts in Japanese men: the Takahata Study.	Pubmed	0.003061	1	0.007614	0.07737	1	1	ALDH2
Pubmed	16546998	Involvement of topoisomerase III in telomere-telomere recombination.	Pubmed	0.003061	1	0.007614	0.07737	1	1	TOP3A
Pubmed	14681050	Neuroprotective role of astrocytic gap junctions in ischemic stroke.	Pubmed	0.003061	1	0.007614	0.07737	1	1	GJA1
Pubmed	31679808	Investigation of correlation between H63D and C282Y mutations in HFE gene and serum Ferritin level in beta-thalassemia major patients.	Pubmed	0.003061	1	0.007614	0.07737	1	1	HFE
Pubmed	14681055	Development of mice with osteoblast-specific connexin43 gene deletion.	Pubmed	0.003061	1	0.007614	0.07737	1	1	GJA1
Pubmed	14681056	Presence and importance of connexin43 during myogenesis.	Pubmed	0.003061	1	0.007614	0.07737	1	1	GJA1
Pubmed	27679490	Formation of Nitric Oxide by Aldehyde Dehydrogenase-2 Is Necessary and Sufficient for Vascular Bioactivation of Nitroglycerin.	Pubmed	0.003061	1	0.007614	0.07737	1	1	ALDH2
Pubmed	14718831	Renovascular disease: effect of ACE gene deletion polymorphism and endovascular revascularization.	Pubmed	0.003061	1	0.007614	0.07737	1	1	ACE
Pubmed	18675253	Clathrin and Cx43 gap junction plaque endoexocytosis.	Pubmed	0.003061	1	0.007614	0.07737	1	1	GJA1
Pubmed	30244162	Reduced phenotypic expression in genetic hemochromatosis with time: Role of exposure to non-genetic modifiers.	Pubmed	0.003061	1	0.007614	0.07737	1	1	HFE
Pubmed	7665618	Molecular cloning and functional analysis of the promoter of the human squalene synthase gene.	Pubmed	0.003061	1	0.007614	0.07737	1	1	FDFT1
Pubmed	14681024	Functioning of cx43 hemichannels demonstrated by single channel properties.	Pubmed	0.003061	1	0.007614	0.07737	1	1	GJA1
Pubmed	1649623	Angiotensin-converting enzyme: zinc- and inhibitor-binding stoichiometries of the somatic and testis isozymes.	Pubmed	0.003061	1	0.007614	0.07737	1	1	ACE
Pubmed	21723677	The aldehyde dehydrogenase 2 gene is associated with heroin dependence.	Pubmed	0.003061	1	0.007614	0.07737	1	1	ALDH2
Pubmed	22155212	Channel-independent influence of connexin 43 on cell migration.	Pubmed	0.003061	1	0.007614	0.07737	1	1	GJA1
Pubmed	25560303	TGF-?1 up-regulates connexin43 expression: a potential mechanism for human trophoblast cell differentiation.	Pubmed	0.003061	1	0.007614	0.07737	1	1	GJA1
Pubmed	32009064	East Asians Variant Mitochondrial Aldehyde Dehydrogenase 2 Genotype Exacerbates Nitrate Tolerance in Patients With Coronary Spastic Angina.	Pubmed	0.003061	1	0.007614	0.07737	1	1	ALDH2
Pubmed	17410459	HFE gene mutation, chronic liver disease, and iron overload In Turkey.	Pubmed	0.003061	1	0.007614	0.07737	1	1	HFE
Pubmed	21711675	CREB3 subfamily transcription factors are not created equal: Recent insights from global analyses and animal models.	Pubmed	0.003061	1	0.007614	0.07737	1	1	CREB3L4
Pubmed	11155741	Lack of association between angiotensin I-converting enzyme gene deletion polymorphism and cerebrovascular disease in Taiwanese.	Pubmed	0.003061	1	0.007614	0.07737	1	1	ACE
Pubmed	21976404	Angiotensin-converting enzyme (ACE) serum levels and gene polymorphism in Egyptian patients with systemic lupus erythematosus.	Pubmed	0.003061	1	0.007614	0.07737	1	1	ACE
Pubmed	17123697	The influence of mode of delivery and ACE genotype on serum angiotensin converting enzyme (ACE) activity in the mother and infant at term.	Pubmed	0.003061	1	0.007614	0.07737	1	1	ACE
Pubmed	25960544	Connexin 43 expression is associated with increased malignancy in prostate cancer cell lines and functions to promote migration.	Pubmed	0.003061	1	0.007614	0.07737	1	1	GJA1
Pubmed	27462398	ActRII blockade protects mice from cancer cachexia and prolongs survival in the presence of anti-cancer treatments.	Pubmed	0.003061	1	0.007614	0.07737	1	1	ACVR2A
Pubmed	15135260	Angiotensin-converting enzyme gene polymorphism and common carotid stiffness. The Rotterdam study.	Pubmed	0.003061	1	0.007614	0.07737	1	1	ACE
Pubmed	29748463	Protein?Protein Interactions with Connexin 43: Regulation and Function.	Pubmed	0.003061	1	0.007614	0.07737	1	1	GJA1
Pubmed	14633868	Identification of new mutations of the HFE, hepcidin, and transferrin receptor 2 genes by denaturing HPLC analysis of individuals with biochemical indications of iron overload.	Pubmed	0.003061	1	0.007614	0.07737	1	1	HFE
Pubmed	26173414	ALDH2 Deficiency Promotes Ethanol-Induced Gut Barrier Dysfunction and Fatty Liver in Mice.	Pubmed	0.003061	1	0.007614	0.07737	1	1	ALDH2
Pubmed	23686669	Prognostic potential of ERG (ETS-related gene) expression in prostatic adenocarcinoma.	Pubmed	0.003061	1	0.007614	0.07737	1	1	ERG
Pubmed	20667972	Genetically determined angiotensin converting enzyme level and myocardial tolerance to ischemia.	Pubmed	0.003061	1	0.007614	0.07737	1	1	ACE
Pubmed	26910651	ACE gene in pregnancy complications: Insights into future vascular risk.	Pubmed	0.003061	1	0.007614	0.07737	1	1	ACE
Pubmed	24297173	Connexin43 reduces melanoma growth within a keratinocyte microenvironment and during tumorigenesis in vivo.	Pubmed	0.003061	1	0.007614	0.07737	1	1	GJA1
Pubmed	30932322	Detailed analysis of paternal knockout Grb10 mice suggests effects on stability of social behavior, rather than social dominance.	Pubmed	0.003061	1	0.007614	0.07737	1	1	GRB10
Pubmed	30918014	Maternal Plasma l-Carnitine Reduction During Pregnancy Is Mainly Attributed to OCTN2-Mediated Placental Uptake and Does Not Result in Maternal Hepatic Fatty Acid	Pubmed	0.003061	1	0.007614	0.07737	1	1	SLC22A5
Pubmed	3610592	Human aldehyde dehydrogenase isozymes and alcohol sensitivity.	Pubmed	0.003061	1	0.007614	0.07737	1	1	ALDH2
Pubmed	28870562	Genetic variation in angiotensin converting-enzyme affects the white matter integrity and cognitive function of amnestic mild cognitive impairment patients.	Pubmed	0.003061	1	0.007614	0.07737	1	1	ACE
Pubmed	1651914	Transgenic mice demonstrate a testis-specific promoter for angiotensin-converting enzyme.	Pubmed	0.003061	1	0.007614	0.07737	1	1	ACE
Pubmed	11515498	The Y-family of DNA polymerases.	Pubmed	0.003061	1	0.007614	0.07737	1	1	POLI
Pubmed	12152254	[Is insertion/deletion polymorphism angiotensin-converting enzyme gene responsible for long-life?].	Pubmed	0.003061	1	0.007614	0.07737	1	1	ACE
Pubmed	19805649	Absence of thrombospondin-2 causes age-related dilated cardiomyopathy.	Pubmed	0.003061	1	0.007614	0.07737	1	1	THBS2
Pubmed	22036796	The I/D polymorphism of angiotensin-converting enzyme gene in major depressive disorder and therapeutic outcome: a case-control study and meta-analysis.	Pubmed	0.003061	1	0.007614	0.07737	1	1	ACE
Pubmed	16315134	Screening for HFE and iron overload.	Pubmed	0.003061	1	0.007614	0.07737	1	1	HFE
Pubmed	26222869	Genetic Association Between CD143 rs4340 Polymorphism and Pneumonia risk: A Meta Analysis.	Pubmed	0.003061	1	0.007614	0.07737	1	1	ACE
Pubmed	11238520	Novel promoter polymorphism in insulin-like growth factor-binding protein-3: correlation with serum levels and interaction with known regulators.	Pubmed	0.003061	1	0.007614	0.07737	1	1	IGFBP3
Pubmed	15703303	Molecular cloning, baculovirus expression, and tissue distribution of the zebrafish aldehyde dehydrogenase 2.	Pubmed	0.003061	1	0.007614	0.07737	1	1	ALDH2
Pubmed	30897973	The involvement of the ERK-MAPK pathway in TGF-?1-mediated connexin43-gap junction formation in chondrocytes.	Pubmed	0.003061	1	0.007614	0.07737	1	1	GJA1
Pubmed	19591553	Reduction of IGF-binding protein-3 as a potential marker of intra-uterine growth restriction.	Pubmed	0.003061	1	0.007614	0.07737	1	1	IGFBP3
Pubmed	12140256	Cell coupling and Cx43 expression in embryonic mouse neural progenitor cells.	Pubmed	0.003061	1	0.007614	0.07737	1	1	GJA1
Pubmed	25510065	[Preplacentation pregnancy loss in cases of angiotensin-converting enzyme insertion/deletion polymorphism].	Pubmed	0.003061	1	0.007614	0.07737	1	1	ACE
Pubmed	30946956	Mitochondrial ALDH2 protects against lipopolysaccharide-induced myocardial contractile dysfunction by suppression of ER stress and autophagy.	Pubmed	0.003061	1	0.007614	0.07737	1	1	ALDH2
Pubmed	12865759	HFE genotype and transferrin saturation in the United States.	Pubmed	0.003061	1	0.007614	0.07737	1	1	HFE
Pubmed	15618229	Regulation of connexin43-protein binding in astrocytes in response to chemical ischemia/hypoxia.	Pubmed	0.003061	1	0.007614	0.07737	1	1	GJA1
Pubmed	21412944	SNP and haplotype analysis reveals new HFE variants associated with iron overload trait.	Pubmed	0.003061	1	0.007614	0.07737	1	1	HFE
Pubmed	24297181	Molecular and thermodynamic mechanisms of the chloride-dependent human angiotensin-I-converting enzyme (ACE).	Pubmed	0.003061	1	0.007614	0.07737	1	1	ACE
Pubmed	15486076	Expression, localization, and function of the carnitine transporter octn2 (slc22a5) in human placenta.	Pubmed	0.003061	1	0.007614	0.07737	1	1	SLC22A5
Pubmed	1870997	An insertion deletion polymorphism associated with C-FES.	Pubmed	0.003061	1	0.007614	0.07737	1	1	FES
Pubmed	16172223	Angiotensin-converting enzyme gene insertion/deletion polymorphism and breast cancer risk.	Pubmed	0.003061	1	0.007614	0.07737	1	1	ACE
Pubmed	20639003	The D-allele of ACE insertion/deletion polymorphism is associated with regional white matter volume changes and cognitive impairment in remitted geriatric depression.	Pubmed	0.003061	1	0.007614	0.07737	1	1	ACE
Pubmed	20449805	Lack of association of ACE gene I/D polymorphism with obstructive sleep apnea syndrome in Turkish patients.	Pubmed	0.003061	1	0.007614	0.07737	1	1	ACE
Pubmed	15315169	Angiotensin-converting enzyme gene insertion/deletion polymorphism in children with Henoch-Schonlein purpua nephritis.	Pubmed	0.003061	1	0.007614	0.07737	1	1	ACE
Pubmed	11855561	Porphyria cutanea tarda: multiplicity of risk factors including HFE mutations, hepatitis C, and inherited uroporphyrinogen decarboxylase deficiency.	Pubmed	0.003061	1	0.007614	0.07737	1	1	HFE
Pubmed	25209032	Aldehyde dehydrogenase-2 polymorphism contributes to the progression of bone marrow failure in children with idiopathic aplastic anaemia.	Pubmed	0.003061	1	0.007614	0.07737	1	1	ALDH2
Pubmed	11784719	Insulin-like growth factor (IGF)-binding protein-3 mutants that do not bind IGF-I or IGF-II stimulate apoptosis in human prostate cancer cells.	Pubmed	0.003061	1	0.007614	0.07737	1	1	IGFBP3
Pubmed	20424537	HFE gene mutations in patients with alcoholic liver disease. A prospective study from northwestern Poland.	Pubmed	0.003061	1	0.007614	0.07737	1	1	HFE
Pubmed	17014625	ACE gene polymorphism might disclose why some Taiwanese children with allergic rhinitis develop asthma symptoms but others do not.	Pubmed	0.003061	1	0.007614	0.07737	1	1	ACE
Pubmed	10831599	Physiological non-equivalence of the two isoforms of angiotensin-converting enzyme.	Pubmed	0.003061	1	0.007614	0.07737	1	1	ACE
Pubmed	12781647	I/D ACE gene polymorphism in survival of leukemia patients -- hypothesis and pilot study.	Pubmed	0.003061	1	0.007614	0.07737	1	1	ACE
Pubmed	21663571	Prognostic value of serum angiotensin-converting enzyme activity for outcome of community-acquired pneumonia.	Pubmed	0.003061	1	0.007614	0.07737	1	1	ACE
Pubmed	35033991	Relationship between insertion/deletion (I/D) polymorphism of angiotensin converting enzyme (ACE) gene and susceptibility to type 2 diabetes mellitus in the Middle East and North Africa Region: A meta-analysis.	Pubmed	0.003061	1	0.007614	0.07737	1	1	ACE
Pubmed	16303122	The relationship between ACE insertion/deletion polymorphism and coronary artery disease with or without myocardial infarction.	Pubmed	0.003061	1	0.007614	0.07737	1	1	ACE
Pubmed	31340773	High baseline Tie1 level predicts poor survival in metastatic breast cancer.	Pubmed	0.003061	1	0.007614	0.07737	1	1	TIE1
Pubmed	12383232	Zinc-induced inhibition of protein synthesis and reduction of connexin-43 expression and intercellular communication in mouse cortical astrocytes.	Pubmed	0.003061	1	0.007614	0.07737	1	1	GJA1
Pubmed	15858186	Hemochromatosis and iron-overload screening in a racially diverse population.	Pubmed	0.003061	1	0.007614	0.07737	1	1	HFE
Pubmed	24213533	Injury-triggered Akt phosphorylation of Cx43: a ZO-1-driven molecular switch that regulates gap junction size.	Pubmed	0.003061	1	0.007614	0.07737	1	1	GJA1
Pubmed	28471244	ALDH2*2 and peer drinking in East Asian college students.	Pubmed	0.003061	1	0.007614	0.07737	1	1	ALDH2
Pubmed	12901857	Structural basis of the lisinopril-binding specificity in N- and C-domains of human somatic ACE.	Pubmed	0.003061	1	0.007614	0.07737	1	1	ACE
Pubmed	17242209	Colitis and colitis-associated cancer are exacerbated in mice deficient for tumor protein 53-induced nuclear protein 1.	Pubmed	0.003061	1	0.007614	0.07737	1	1	TP53INP1
Pubmed	21290180	Elevated levels of circulating angiotensin converting enzyme in patients with hepatoportal sclerosis.	Pubmed	0.003061	1	0.007614	0.07737	1	1	ACE
Pubmed	10804014	Increased marrow-derived osteoprogenitor cells and endosteal bone formation in mice lacking thrombospondin 2.	Pubmed	0.003061	1	0.007614	0.07737	1	1	THBS2
Pubmed	17724144	Blunted hepcidin response to oral iron challenge in HFE-related hemochromatosis.	Pubmed	0.003061	1	0.007614	0.07737	1	1	HFE
Pubmed	11901060	Biochemical and genetic markers of iron status and the risk of coronary artery disease: an angiography-based study.	Pubmed	0.003061	1	0.007614	0.07737	1	1	HFE
Pubmed	28076778	Axl Mediates ZIKA Virus Entry in Human Glial Cells and Modulates Innate Immune Responses.	Pubmed	0.003061	1	0.007614	0.07737	1	1	AXL
Pubmed	28786784	Axl is not an indispensable factor for Zika virus infection in mice.	Pubmed	0.003061	1	0.007614	0.07737	1	1	AXL
Pubmed	22494836	Angiotensin-converting enzyme gene single polymorphism as a genetic biomarker of diabetic peripheral neuropathy: longitudinal prospective study.	Pubmed	0.003061	1	0.007614	0.07737	1	1	ACE
Pubmed	9106528	Mutation analysis of the HLA-H gene in Italian hemochromatosis patients.	Pubmed	0.003061	1	0.007614	0.07737	1	1	HFE
Pubmed	2009	Biochemical and electrophoretic studies of erythrocyte pyridoxine kinase in white and black Americans.	Pubmed	0.003061	1	0.007614	0.07737	1	1	PDXK
Pubmed	21817060	Altered lipid metabolism in Hfe-knockout mice promotes severe NAFLD and early fibrosis.	Pubmed	0.003061	1	0.007614	0.07737	1	1	HFE
Pubmed	16797293	Angiotensin-converting enzyme gene polymorphism in chronic allograft nephropathy.	Pubmed	0.003061	1	0.007614	0.07737	1	1	ACE
Pubmed	17255529	Axl/phosphatidylinositol 3-kinase signaling inhibits mineral deposition by vascular smooth muscle cells.	Pubmed	0.003061	1	0.007614	0.07737	1	1	AXL
Pubmed	27904031	Variant Aldehyde Dehydrogenase 2 (ALDH2*2) in East Asians Interactively Exacerbates Tobacco Smoking Risk for Coronary Spasm?- Possible Role of Reactive Aldehydes.	Pubmed	0.003061	1	0.007614	0.07737	1	1	ALDH2
Pubmed	35756485	Prognostic and Immunological Value of GNB4 in Gastric Cancer by Analyzing TCGA Database.	Pubmed	0.003061	1	0.007614	0.07737	1	1	GNB4
Pubmed	16630728	Differential expression of connexin 43 in mouse mammary cells.	Pubmed	0.003061	1	0.007614	0.07737	1	1	GJA1
Pubmed	28245897	CDH13 Genetic Polymorphisms, Adiponectin and Ischemic Stroke: a Chinese Family-based Sib-pair Study.	Pubmed	0.003061	1	0.007614	0.07737	1	1	CDH13
Pubmed	29180066	Inhibition of estrogen receptor reduces connexin 43 expression in breast cancers.	Pubmed	0.003061	1	0.007614	0.07737	1	1	GJA1
Pubmed	26995653	Impacts of common variants in ALDH2 on coronary artery disease patients.	Pubmed	0.003061	1	0.007614	0.07737	1	1	ALDH2
Pubmed	7593603	The aldehyde dehydrogenase ALDH2*2 allele exhibits dominance over ALDH2*1 in transduced HeLa cells.	Pubmed	0.003061	1	0.007614	0.07737	1	1	ALDH2
Pubmed	15328519	METH-2 silencing and promoter hypermethylation in NSCLC.	Pubmed	0.003061	1	0.007614	0.07737	1	1	ADAMTS8
Pubmed	15101817	Association study of the I/D polymorphism and plasma angiotensin-converting enzyme (ACE) as risk factors for stent restenosis.	Pubmed	0.003061	1	0.007614	0.07737	1	1	ACE
Pubmed	23794343	The prevalence of primary hereditary hemochromatosis in central Anatolia.	Pubmed	0.003061	1	0.007614	0.07737	1	1	HFE
Pubmed	20228135	Nuclear export and mitochondrial and endoplasmic reticulum localization of IGF-binding protein 3 regulate its apoptotic properties.	Pubmed	0.003061	1	0.007614	0.07737	1	1	IGFBP3
Pubmed	33734566	AXL is crucial for E1A-enhanced therapeutic efficiency of EGFR tyrosine kinase inhibitors through NFI in breast cancer.	Pubmed	0.003061	1	0.007614	0.07737	1	1	AXL
Pubmed	22720276	Dietary iron intake and serum ferritin concentration in 213 patients homozygous for the HFEC282Y hemochromatosis mutation.	Pubmed	0.003061	1	0.007614	0.07737	1	1	HFE
Pubmed	20714725	Prevalence of H63D, S65C, and C282Y hereditary hemochromatosis gene variants in Madeira Island (Portugal).	Pubmed	0.003061	1	0.007614	0.07737	1	1	HFE
Pubmed	32579130	Increased expression of connexin 43 in a mouse model of spinal motoneuronal loss.	Pubmed	0.003061	1	0.007614	0.07737	1	1	GJA1
Pubmed	26318866	Associations between aldehyde dehydrogenase 2 (ALDH2) genetic polymorphisms, drinking status, and hypertension risk in Japanese adult male workers: a case-control study.	Pubmed	0.003061	1	0.007614	0.07737	1	1	ALDH2
Pubmed	17916170	The HFE gene heterozygosis H63D: a cofactor for liver damage in patients with steatohepatitis? Epidemiological and clinical considerations.	Pubmed	0.003061	1	0.007614	0.07737	1	1	HFE
Pubmed	3299708	erg, a human ets-related gene on chromosome 21: alternative splicing, polyadenylation, and translation.	Pubmed	0.003061	1	0.007614	0.07737	1	1	ERG
Pubmed	29205894	Association of angiotensin-converting enzyme insertion/deletion polymorphism with susceptibility to systemic lupus erythematosus: a meta-analysis.	Pubmed	0.003061	1	0.007614	0.07737	1	1	ACE
Pubmed	10769174	Shedding of somatic angiotensin-converting enzyme (ACE) is inefficient compared with testis ACE despite cleavage at identical stalk sites.	Pubmed	0.003061	1	0.007614	0.07737	1	1	ACE
Pubmed	16186819	Structure of the calcium-rich signature domain of human thrombospondin-2.	Pubmed	0.003061	1	0.007614	0.07737	1	1	THBS2
Pubmed	11687636	Genetically increased angiotensin I-converting enzyme level and renal complications in the diabetic mouse.	Pubmed	0.003061	1	0.007614	0.07737	1	1	ACE
Pubmed	23828237	Effects of phosphorylation on the structure and backbone dynamics of the intrinsically disordered connexin43 C-terminal domain.	Pubmed	0.003061	1	0.007614	0.07737	1	1	GJA1
Pubmed	28821660	Contribution of Astroglial Cx43 Hemichannels to the Modulation of Glutamatergic Currents by D-Serine in the Mouse Prefrontal Cortex.	Pubmed	0.003061	1	0.007614	0.07737	1	1	GJA1
Pubmed	19864031	Connexin 43 expression is associated with vascular activation in human radial artery.	Pubmed	0.003061	1	0.007614	0.07737	1	1	GJA1
Pubmed	17520798	The association of angiotensin converting enzyme (ACE) polymorphisms with sleep apnea and hypertension.	Pubmed	0.003061	1	0.007614	0.07737	1	1	ACE
Pubmed	8541160	Angiotensin converting enzyme gene deletion allele is independently and strongly associated with coronary atherosclerosis and myocardial infarction.	Pubmed	0.003061	1	0.007614	0.07737	1	1	ACE
Pubmed	20860828	Changes in cortical cytoskeletal and extracellular matrix gene expression in prostate cancer are related to oncogenic ERG deregulation.	Pubmed	0.003061	1	0.007614	0.07737	1	1	ERG
Pubmed	29205834	Validation of Alcohol Flushing Questionnaires in Determining Inactive Aldehyde Dehydrogenase-2 and Its Clinical Implication in Alcohol-Related Diseases.	Pubmed	0.003061	1	0.007614	0.07737	1	1	ALDH2
Pubmed	16449550	Drug-gene interaction between the insertion/deletion polymorphism of the angiotensin-converting enzyme gene and antihypertensive therapy.	Pubmed	0.003061	1	0.007614	0.07737	1	1	ACE
Pubmed	32097630	Pathogenic Variants in CEP85L Cause Sporadic and Familial Posterior Predominant Lissencephaly.	Pubmed	0.003061	1	0.007614	0.07737	1	1	CEP85L
Pubmed	27354540	Heterozygous Hfe gene deletion leads to impaired glucose homeostasis, but not liver injury in mice fed a high-calorie diet.	Pubmed	0.003061	1	0.007614	0.07737	1	1	HFE
Pubmed	29109788	Decrease in Lymphoid Specific Helicase and 5-hydroxymethylcytosine Is Associated with Metastasis and Genome Instability.	Pubmed	0.003061	1	0.007614	0.07737	1	1	HELLS
Pubmed	22155129	Macrophage-capping protein as a tissue biomarker for prediction of response to gemcitabine treatment and prognosis in cholangiocarcinoma.	Pubmed	0.003061	1	0.007614	0.07737	1	1	CAPG
Pubmed	10194428	HFE mutations analysis in 711 hemochromatosis probands: evidence for S65C implication in mild form of hemochromatosis.	Pubmed	0.003061	1	0.007614	0.07737	1	1	HFE
Pubmed	23794398	Recurrent deletion of 3p13 targets multiple tumour suppressor genes and defines a distinct subgroup of aggressive ERG fusion-positive prostate cancers.	Pubmed	0.003061	1	0.007614	0.07737	1	1	ERG
Pubmed	14729458	Cell adhesion molecule T-cadherin regulates vascular cell adhesion, phenotype and motility.	Pubmed	0.003061	1	0.007614	0.07737	1	1	CDH13
Pubmed	31362019	Potent hERG channel inhibition by sarizotan, an investigative treatment for Rett Syndrome.	Pubmed	0.003061	1	0.007614	0.07737	1	1	ERG
Pubmed	22611049	Lower serum hepcidin and greater parenchymal iron in nonalcoholic fatty liver disease patients with C282Y HFE mutations.	Pubmed	0.003061	1	0.007614	0.07737	1	1	HFE
Pubmed	19384175	Marked iron in liver explants in the absence of major hereditary hemochromatosis gene defects: a risk factor for cardiac failure.	Pubmed	0.003061	1	0.007614	0.07737	1	1	HFE
Pubmed	23650720	[Angiotensin converting enzyme and Alzheimer's disease].	Pubmed	0.003061	1	0.007614	0.07737	1	1	ACE
Pubmed	22144473	Genetic variation in alcohol dehydrogenase (ADH1A, ADH1B, ADH1C, ADH7) and aldehyde dehydrogenase (ALDH2), alcohol consumption and gastric cancer risk in the European Prospective Investigation into Cancer and Nutrition (EPIC) cohort.	Pubmed	0.003061	1	0.007614	0.07737	1	1	ALDH2
Pubmed	18325820	HFE gene mutations in a population of Italian Parkinson's disease patients.	Pubmed	0.003061	1	0.007614	0.07737	1	1	HFE
Pubmed	21132014	AXL regulates mesothelioma proliferation and invasiveness.	Pubmed	0.003061	1	0.007614	0.07737	1	1	AXL
Pubmed	11640993	Angiotensin-converting enzyme gene polymorphism and microvascular complications in Turkish type 2 diabetic patients.	Pubmed	0.003061	1	0.007614	0.07737	1	1	ACE
Pubmed	17064878	Connexin43 and the brain transcriptome of newborn mice.	Pubmed	0.003061	1	0.007614	0.07737	1	1	GJA1
Pubmed	12043242	[Polymorphism of the ACE gene, structural-functional state of the left ventricle in patients with post-infarction cardiac failure and effects of the ACE-inhibitor Perindopril].	Pubmed	0.003061	1	0.007614	0.07737	1	1	ACE
Pubmed	16823880	A potential novel mechanism involving connexin 43 gap junction for control of sertoli cell proliferation by thyroid hormones.	Pubmed	0.003061	1	0.007614	0.07737	1	1	GJA1
Pubmed	9249073	Primary structure and developmental acidic to basic transition of 13 alternatively spliced mouse fast skeletal muscle troponin T isoforms.	Pubmed	0.003061	1	0.007614	0.07737	1	1	TNNT3
Pubmed	16822546	Expression and function of the gene encoding the voltage-dependent calcium channel beta3-subunit in the mouse placenta.	Pubmed	0.003061	1	0.007614	0.07737	1	1	CACNB3
Pubmed	32423553	Angiotensin converting enzyme: A review on expression profile and its association with human disorders with special focus on SARS-CoV-2 infection.	Pubmed	0.003061	1	0.007614	0.07737	1	1	ACE
Pubmed	9249061	Analysis of the promoter and transcription start sites of the human thrombospondin 2 gene (THBS2).	Pubmed	0.003061	1	0.007614	0.07737	1	1	THBS2
Pubmed	29146736	Quantitative high-throughput screening identifies cytoprotective molecules that enhance SUMO conjugation via the inhibition of SUMO-specific protease (SENP)2.	Pubmed	0.003061	1	0.007614	0.07737	1	1	SENP2
Pubmed	20084014	The connexin43 C-terminal region mediates neuroprotection during stroke.	Pubmed	0.003061	1	0.007614	0.07737	1	1	GJA1
Pubmed	20084012	Frequencies of C282Y and H63D alleles in the HFE gene among various Jewish ethnic groups in Israel: a change of concept required.	Pubmed	0.003061	1	0.007614	0.07737	1	1	HFE
Pubmed	27714678	Roles of defective ALDH2 polymorphism on liver protection and cancer development.	Pubmed	0.003061	1	0.007614	0.07737	1	1	ALDH2
Pubmed	19937361	Genetical, histological, and clinical characteristics of IgA-negative mesangioproliferative glomerulopathy.	Pubmed	0.003061	1	0.007614	0.07737	1	1	ACE
Pubmed	21158679	Investigation of association between Angiotensin-converting enzyme gene insertion/deletion polymorphism frequency in Turkish patients with schizophrenia.	Pubmed	0.003061	1	0.007614	0.07737	1	1	ACE
Pubmed	28436588	Reduced Erg Dosage Impairs Survival of Hematopoietic Stem and Progenitor Cells.	Pubmed	0.003061	1	0.007614	0.07737	1	1	ERG
Pubmed	36200595	Aldehyde dehydrogenase 2 polymorphism is associated with chemotherapy-related cognitive impairment in patients with breast cancer who receive chemotherapy.	Pubmed	0.003061	1	0.007614	0.07737	1	1	ALDH2
Pubmed	33097557	Myocardial infarction affects Cx43 content of extracellular vesicles secreted by cardiomyocytes.	Pubmed	0.003061	1	0.007614	0.07737	1	1	GJA1
Pubmed	16931768	Functional genetic diversity in the high-affinity carnitine transporter OCTN2 (SLC22A5).	Pubmed	0.003061	1	0.007614	0.07737	1	1	SLC22A5
Pubmed	32434219	Distinct fibroblast functional states drive clinical outcomes in ovarian cancer and are regulated by TCF21.	Pubmed	0.003061	1	0.007614	0.07737	1	1	TCF21
Pubmed	14671616	Frequency and spectrum of hemochromatosis mutations in Tunisia.	Pubmed	0.003061	1	0.007614	0.07737	1	1	HFE
Pubmed	14671617	Mutations of the hemochromatosis gene in Italian candidate blood donors with increased transferrin saturation.	Pubmed	0.003061	1	0.007614	0.07737	1	1	HFE
Pubmed	11035682	Is there an association between angiotensin-converting enzyme gene variants and chronic nonproductive cough?	Pubmed	0.003061	1	0.007614	0.07737	1	1	ACE
Pubmed	23566835	Angiotensin-converting enzyme insertion/deletion polymorphism and risk of myocardial infarction in an updated meta-analysis based on 34993 participants.	Pubmed	0.003061	1	0.007614	0.07737	1	1	ACE
Pubmed	15979292	Increased osteoblastogenesis and decreased bone resorption protect against ovariectomy-induced bone loss in thrombospondin-2-null mice.	Pubmed	0.003061	1	0.007614	0.07737	1	1	THBS2
Pubmed	11925062	Genetic risk for alcoholism relates to level of response to alcohol in Asian-American men and women.	Pubmed	0.003061	1	0.007614	0.07737	1	1	ALDH2
Pubmed	23527244	Meta-analysis of the association between insulin-like growth factor binding protein 3 genetic polymorphisms and colorectal cancer susceptibility.	Pubmed	0.003061	1	0.007614	0.07737	1	1	IGFBP3
Pubmed	11977979	Truncation of c-fes via gene targeting results in embryonic lethality and hyperproliferation of hematopoietic cells.	Pubmed	0.003061	1	0.007614	0.07737	1	1	FES
Pubmed	16736127	Secreted modular calcium-binding protein-1 localization during mouse embryogenesis.	Pubmed	0.003061	1	0.007614	0.07737	1	1	SMOC1
Pubmed	11358395	Genotype screening for hereditary hemochromatosis among voluntary blood donors in Hungary.	Pubmed	0.003061	1	0.007614	0.07737	1	1	HFE
Pubmed	30448261	Soluble AXL is ubiquitously present in malignant serous effusions.	Pubmed	0.003061	1	0.007614	0.07737	1	1	AXL
Pubmed	26847099	Angiotensin-converting Enzyme as a Predictor of Extrathoracic Involvement of Sarcoidosis.	Pubmed	0.003061	1	0.007614	0.07737	1	1	ACE
Pubmed	26847094	Angiotensin converting enzyme I/D polymorphism and sarcoidosis risk.	Pubmed	0.003061	1	0.007614	0.07737	1	1	ACE
Pubmed	25997642	Angiotensin-converting enzyme genotype is not a significant genetic risk factor for idiopathic nephrotic syndrome in Croatian children.	Pubmed	0.003061	1	0.007614	0.07737	1	1	ACE
Pubmed	11796676	Does age, sex, or ACE genotype affect glucose and insulin responses to strength training?	Pubmed	0.003061	1	0.007614	0.07737	1	1	ACE
Pubmed	25284364	Characterization of the second HFE gross deletion highlights the potential importance of Alu-mediated recombination in haemochromatosis.	Pubmed	0.003061	1	0.007614	0.07737	1	1	HFE
Pubmed	26185357	Aldehyde Dehydrogenase Polymorphisms and Blood Pressure Elevation in the Japanese: A Cross-Sectional and a Longitudinal Study over 20 Years in the Shimane CoHRE Study.	Pubmed	0.003061	1	0.007614	0.07737	1	1	ALDH2
Pubmed	19456322	Refined geographic distribution of the oriental ALDH2*504Lys (nee 487Lys) variant.	Pubmed	0.003061	1	0.007614	0.07737	1	1	ALDH2
Pubmed	10930737	Pyridoxal kinase knockout of Dictyostelium complemented by the human homologue.	Pubmed	0.003061	1	0.007614	0.07737	1	1	PDXK
Pubmed	28651025	Invasive Cx43	Pubmed	0.003061	1	0.007614	0.07737	1	1	GJA1
Pubmed	33710706	FilGAP, a GAP protein for Rac, regulates front-rear polarity and tumor cell migration through the ECM.	Pubmed	0.003061	1	0.007614	0.07737	1	1	ARHGAP24
Pubmed	21228038	Iron overload in HFE C282Y heterozygotes at first genetic testing: a strategy for identifying rare HFE variants.	Pubmed	0.003061	1	0.007614	0.07737	1	1	HFE
Pubmed	19409959	ACE polymorphism and response to electroconvulsive therapy in major depression.	Pubmed	0.003061	1	0.007614	0.07737	1	1	ACE
Pubmed	19458960	Association between ACE D allele and elite short distance swimming.	Pubmed	0.003061	1	0.007614	0.07737	1	1	ACE
Pubmed	18471292	Intact and total insulin-like growth factor-binding protein-3 (IGFBP-3) levels in relation to breast cancer risk factors: a cross-sectional study.	Pubmed	0.003061	1	0.007614	0.07737	1	1	IGFBP3
Pubmed	24825082	Serum insulin-like growth factor-binding protein-3 level correlated with glycemic control and lipid profiles in children and adolescents with type 1 diabetes.	Pubmed	0.003061	1	0.007614	0.07737	1	1	IGFBP3
Pubmed	23685282	Association of genetic polymorphisms in ADH and ALDH2 with risk of coronary artery disease and myocardial infarction: a meta-analysis.	Pubmed	0.003061	1	0.007614	0.07737	1	1	ALDH2
Pubmed	21459774	An autosomal locus that controls chromosome-wide replication timing and mono-allelic expression.	Pubmed	0.003061	1	0.007614	0.07737	1	1	FHL5
Pubmed	28724631	The Axl kinase domain in complex with a macrocyclic inhibitor offers first structural insights into an active TAM receptor kinase.	Pubmed	0.003061	1	0.007614	0.07737	1	1	AXL
Pubmed	30161287	Med19 is involved in chemoresistance by mediating autophagy through HMGB1 in breast cancer.	Pubmed	0.003061	1	0.007614	0.07737	1	1	MED19
Pubmed	19876063	ALDH2 genetic polymorphism and the risk of type II diabetes mellitus in CAD patients.	Pubmed	0.003061	1	0.007614	0.07737	1	1	ALDH2
Pubmed	15136693	HFE mutations are not strongly associated with sporadic ALS.	Pubmed	0.003061	1	0.007614	0.07737	1	1	HFE
Pubmed	11358357	Complete characterization of the 3' region of the human and mouse hereditary hemochromatosis HFE gene and detection of novel splicing forms.	Pubmed	0.003061	1	0.007614	0.07737	1	1	HFE
Pubmed	18519763	Aneuploidy predicts outcome in patients with endometrial carcinoma and is related to lack of CDH13 hypermethylation.	Pubmed	0.003061	1	0.007614	0.07737	1	1	CDH13
Pubmed	35249931	Additive Effects of Drinking Habits and a Susceptible Genetic Polymorphism on Cholesterol Efflux Capacity.	Pubmed	0.003061	1	0.007614	0.07737	1	1	ALDH2
Pubmed	17362299	Serum measures of iron status and HFE gene mutations in patients with hepatitis B virus infection.	Pubmed	0.003061	1	0.007614	0.07737	1	1	HFE
Pubmed	25910195	Characterization of Aldh2 (-/-) mice as an age-related model of cognitive impairment and Alzheimer's disease.	Pubmed	0.003061	1	0.007614	0.07737	1	1	ALDH2
Pubmed	19205910	Genetic variation in the upstream region of ERG and prostate cancer.	Pubmed	0.003061	1	0.007614	0.07737	1	1	ERG
Pubmed	16222898	Effect of 24-week treatment with telmisartan on myocardial structure and function: relationship to insertion/deletion polymorphism of the angiotensin-converting enzyme gene.	Pubmed	0.003061	1	0.007614	0.07737	1	1	ACE
Pubmed	15389541	Mouse HFE inhibits Tf-uptake and iron accumulation but induces non-transferrin bound iron (NTBI)-uptake in transformed mouse fibroblasts.	Pubmed	0.003061	1	0.007614	0.07737	1	1	HFE
Pubmed	27992423	Angiotensin Converting Enzyme Regulates Cell Proliferation and Migration.	Pubmed	0.003061	1	0.007614	0.07737	1	1	ACE
Pubmed	15161641	Increased apoptosis and inflammation after focal brain ischemia in mice lacking connexin43 in astrocytes.	Pubmed	0.003061	1	0.007614	0.07737	1	1	GJA1
Pubmed	15158002	Lack of association between angiotensin I-converting enzyme insertion/deletion gene functional polymorphism and panic disorder in humans.	Pubmed	0.003061	1	0.007614	0.07737	1	1	ACE
Pubmed	15809067	Deubiquitinating enzyme USP36 contains the PEST motif and is polyubiquitinated.	Pubmed	0.003061	1	0.007614	0.07737	1	1	USP36
Pubmed	26174684	Intragenic haplotype analysis of common HFE mutations in the Portuguese population.	Pubmed	0.003061	1	0.007614	0.07737	1	1	HFE
Pubmed	12684216	Expression and localization of organic cation/carnitine transporter OCTN2 in Caco-2 cells.	Pubmed	0.003061	1	0.007614	0.07737	1	1	SLC22A5
Pubmed	27752890	HFE genetic variability and risk of alcoholic liver disease: A meta-analysis.	Pubmed	0.003061	1	0.007614	0.07737	1	1	HFE
Pubmed	16750429	Cloning, expression and characterization of the murine orthologue of SBF2, the gene mutated in Charcot-Marie-Tooth disease type 4B2.	Pubmed	0.003061	1	0.007614	0.07737	1	1	SBF2
Pubmed	33386676	Serum thrombospondin 2 is a novel predictor for the severity in the patients with NAFLD.	Pubmed	0.003061	1	0.007614	0.07737	1	1	THBS2
Pubmed	20146651	Insertion/deletion polymorphism in the gene for angiotensin converting enzyme (ACE) in panic disorder: A gender-specific effect?	Pubmed	0.003061	1	0.007614	0.07737	1	1	ACE
Pubmed	22624560	The functional significance of E277K and V295A HFE mutations.	Pubmed	0.003061	1	0.007614	0.07737	1	1	HFE
Pubmed	16521406	[Pharmacogenetics of chronic heart failure--beta blockers].	Pubmed	0.003061	1	0.007614	0.07737	1	1	ACE
Pubmed	33170513	Association Between ALDH2 Polymorphism and Gastric Cancer Risk in Terms of Alcohol Consumption: A Meta-Analysis.	Pubmed	0.003061	1	0.007614	0.07737	1	1	ALDH2
Pubmed	32521959	[Newborn screening for primary carnitine deficiency and variant spectrum of SLC22A5 gene in Guangzhou].	Pubmed	0.003061	1	0.007614	0.07737	1	1	SLC22A5
Pubmed	17651310	Association of angiotensin-converting enzyme gene insertion/deletion polymorphism with allergic contact dermatitis.	Pubmed	0.003061	1	0.007614	0.07737	1	1	ACE
Pubmed	32447392	Connexin43 Expression and Associated Chronic Inflammation Presages the Development of Cerebral Radiation Necrosis.	Pubmed	0.003061	1	0.007614	0.07737	1	1	GJA1
Pubmed	33349623	Biological characteristics of aging in human acute myeloid leukemia cells: the possible importance of aldehyde dehydrogenase, the cytoskeleton and altered transcriptional regulation.	Pubmed	0.003061	1	0.007614	0.07737	1	1	ALDH2
Pubmed	18419350	Hemochromatosis gene polymorphisms, mitochondrial haplogroups, and peripheral lipoatrophy during antiretroviral therapy.	Pubmed	0.003061	1	0.007614	0.07737	1	1	HFE
Pubmed	26149687	A Conserved Deubiquitinating Enzyme Uses Intrinsically Disordered Regions to Scaffold Multiple Protein Interaction Sites.	Pubmed	0.003061	1	0.007614	0.07737	1	1	USP36
Pubmed	12384478	Gender differences in cardiac ACE expression are normalized in androgen-deprived male mice.	Pubmed	0.003061	1	0.007614	0.07737	1	1	ACE
Pubmed	21699406	Angiotensin-converting enzyme gene polymorphism in patients with multiple sclerosis from Bosnia and Herzegovina.	Pubmed	0.003061	1	0.007614	0.07737	1	1	ACE
Pubmed	15585606	Genes controlling multiple functional pathways are transcriptionally regulated in connexin43 null mouse heart.	Pubmed	0.003061	1	0.007614	0.07737	1	1	GJA1
Pubmed	21362306	Effect of angiotensin converting enzyme gene I/D polymorphism in patients with metabolic syndrome in North Indian population.	Pubmed	0.003061	1	0.007614	0.07737	1	1	ACE
Pubmed	9155619	Absence of mutations in the regulatory domain of the gap junction protein connexin 43 in patients with visceroatrial heterotaxy.	Pubmed	0.003061	1	0.007614	0.07737	1	1	GJA1
Pubmed	14561895	Interaction between the Alzheimer's survival peptide humanin and insulin-like growth factor-binding protein 3 regulates cell survival and apoptosis.	Pubmed	0.003061	1	0.007614	0.07737	1	1	IGFBP3
Pubmed	17376814	Association between angiotensin-converting enzyme gene polymorphisms and diabetic nephropathy: case-control, haplotype, and family-based study in three European populations.	Pubmed	0.003061	1	0.007614	0.07737	1	1	ACE
Pubmed	27632935	THBS2 is a Potential Prognostic Biomarker in Colorectal Cancer.	Pubmed	0.003061	1	0.007614	0.07737	1	1	THBS2
Pubmed	18406048	TGF-beta1 inhibits Cx43 expression and formation of functional syncytia in cultured smooth muscle cells from human detrusor.	Pubmed	0.003061	1	0.007614	0.07737	1	1	GJA1
Pubmed	36079852	Alcohol Consumption and Mild Cognitive Impairment: A Mendelian Randomization Study from Rural China.	Pubmed	0.003061	1	0.007614	0.07737	1	1	ALDH2
Pubmed	18593631	HFE C282Y homozygotes have reduced low-density lipoprotein cholesterol: the Atherosclerosis Risk in Communities (ARIC) Study.	Pubmed	0.003061	1	0.007614	0.07737	1	1	HFE
Pubmed	20642794	H63D polymorphism in the hemochromatosis gene is associated with sporadic amyotrophic lateral sclerosis in China.	Pubmed	0.003061	1	0.007614	0.07737	1	1	HFE
Pubmed	15619670	Mice lacking the integrin beta5 subunit have accelerated osteoclast maturation and increased activity in the estrogen-deficient state.	Pubmed	0.003061	1	0.007614	0.07737	1	1	ITGB5
Pubmed	25189904	The relationship between ACE polymorphism and panic disorder.	Pubmed	0.003061	1	0.007614	0.07737	1	1	ACE
Pubmed	28303511	Macro- and Microelement Status in Animal and Human Hypertension: the Role of the ACE Gene I/D Polymorphism.	Pubmed	0.003061	1	0.007614	0.07737	1	1	ACE
Pubmed	11454185	Analysis of haemochromatosis gene mutations in a population from the Mediterranean Basin.	Pubmed	0.003061	1	0.007614	0.07737	1	1	HFE
Pubmed	7773507	Mitochondrial abnormalities of muscle tissue in mice with juvenile visceral steatosis associated with systemic carnitine deficiency.	Pubmed	0.003061	1	0.007614	0.07737	1	1	SLC22A5
Pubmed	33182542	AXL Receptor in Breast Cancer: Molecular Involvement and Therapeutic Limitations.	Pubmed	0.003061	1	0.007614	0.07737	1	1	AXL
Pubmed	26922723	Discovering Peptide Inhibitors of Human Squalene Synthase Through Screening the Phage-Displayed Cyclic Peptide c7c Library.	Pubmed	0.003061	1	0.007614	0.07737	1	1	FDFT1
Pubmed	24165975	LPS-induced effects on angiotensin I-converting enzyme expression and shedding in human pulmonary microvascular endothelial cells.	Pubmed	0.003061	1	0.007614	0.07737	1	1	ACE
Pubmed	3947550	Cellular levels of mRNA from c-myc, c-myb and c-fes onc-genes in normal myeloid and erythroid precursors of human bone marrow: an in situ hybridization study.	Pubmed	0.003061	1	0.007614	0.07737	1	1	FES
Pubmed	35563163	The Expression of Proto-Oncogene	Pubmed	0.003061	1	0.007614	0.07737	1	1	ERG
Pubmed	32313017	Fasting inhibits aerobic glycolysis and proliferation in colorectal cancer via the Fdft1-mediated AKT/mTOR/HIF1? pathway suppression.	Pubmed	0.003061	1	0.007614	0.07737	1	1	FDFT1
Pubmed	8099900	Novel protein kinases expressed in human breast cancer.	Pubmed	0.003061	1	0.007614	0.07737	1	1	FRK
Pubmed	17110502	Imino sugars are potent agonists of the human glucose sensor SGLT3.	Pubmed	0.003061	1	0.007614	0.07737	1	1	SLC5A4
Pubmed	23095853	Connexin mimetic peptides inhibit Cx43 hemichannel opening triggered by voltage and intracellular Ca2+ elevation.	Pubmed	0.003061	1	0.007614	0.07737	1	1	GJA1
Pubmed	12081578	Renoprotective effects of losartan in diabetic nephropathy: interaction with ACE insertion/deletion genotype?	Pubmed	0.003061	1	0.007614	0.07737	1	1	ACE
Pubmed	15534005	Protein kinase C spatially and temporally regulates gap junctional communication during human wound repair via phosphorylation of connexin43 on serine368.	Pubmed	0.003061	1	0.007614	0.07737	1	1	GJA1
Pubmed	10770214	Changes in insulin-like growth factor-binding protein-3 messenger ribonucleic acid in endothelial cells of the human corpus luteum: a possible role in luteal development and rescue.	Pubmed	0.003061	1	0.007614	0.07737	1	1	IGFBP3
Pubmed	34407968	Association of AXL and PD-L1 Expression with Clinical Outcomes in Patients with Advanced Renal Cell Carcinoma Treated with PD-1 Blockade.	Pubmed	0.003061	1	0.007614	0.07737	1	1	AXL
Pubmed	17182125	Angiotensin converting enzyme insertion/deletion polymorphism in sporadic and familial Alzheimer's disease and longevity.	Pubmed	0.003061	1	0.007614	0.07737	1	1	ACE
Pubmed	29408531	The polymorphism rs671 at ALDH2 associated with serum uric acid levels in Chinese Han males: A genome-wide association study.	Pubmed	0.003061	1	0.007614	0.07737	1	1	ALDH2
Pubmed	16013438	LDL induces intracellular signalling and cell migration via atypical LDL-binding protein T-cadherin.	Pubmed	0.003061	1	0.007614	0.07737	1	1	CDH13
Pubmed	16679984	ACE gene polymorphism and erythropoietin in endurance athletes at moderate altitude.	Pubmed	0.003061	1	0.007614	0.07737	1	1	ACE
Pubmed	26258758	Novel Method Probe-based Real-Time PCR to Detect 2 Single-Nucleotide Polymorphisms Close to Each Other: HFE Hemochromatosis Gene Model.	Pubmed	0.003061	1	0.007614	0.07737	1	1	HFE
Pubmed	11527624	Angiotensin-converting enzyme inhibition is associated with reduced troponin release in non-ST-elevation acute coronary syndromes.	Pubmed	0.003061	1	0.007614	0.07737	1	1	ACE
Pubmed	35344413	ALDH2 Expression, Alcohol Intake and Semen Parameters among East Asian Men.	Pubmed	0.003061	1	0.007614	0.07737	1	1	ALDH2
Pubmed	12637987	Prediction of severe hypoglycaemia by angiotensin-converting enzyme activity and genotype in type 1 diabetes.	Pubmed	0.003061	1	0.007614	0.07737	1	1	ACE
Pubmed	11893827	Angiotensin-converting enzyme insertion/deletion polymorphism does not influence the restenosis rate after coronary stent implantation.	Pubmed	0.003061	1	0.007614	0.07737	1	1	ACE
Pubmed	32690710	Redistribution of metabolic resources through astrocyte networks mitigates neurodegenerative stress.	Pubmed	0.003061	1	0.007614	0.07737	1	1	GJA1
Pubmed	15714130	Inactive aldehyde dehydrogenase-2 increased the risk of pancreatic cancer among smokers in a Japanese male population.	Pubmed	0.003061	1	0.007614	0.07737	1	1	ALDH2
Pubmed	15801945	Insertion/deletion polymorphism of the ACE gene and adherence to ACE inhibitors.	Pubmed	0.003061	1	0.007614	0.07737	1	1	ACE
Pubmed	30209857	Lobaplatin inhibits prostate cancer progression in part by impairing AR and ERG signal.	Pubmed	0.003061	1	0.007614	0.07737	1	1	ERG
Pubmed	32868453	Amyloid-? regulates gap junction protein connexin 43 trafficking in cultured primary astrocytes.	Pubmed	0.003061	1	0.007614	0.07737	1	1	GJA1
Pubmed	20714802	CD36-mediated activation of endothelial cell apoptosis by an N-terminal recombinant fragment of thrombospondin-2 inhibits breast cancer growth and metastasis in vivo.	Pubmed	0.003061	1	0.007614	0.07737	1	1	THBS2
Pubmed	30910801	Calcium-calmodulin gating of a pH-insensitive isoform of connexin43 gap junctions.	Pubmed	0.003061	1	0.007614	0.07737	1	1	GJA1
Pubmed	11686223	Mutation analysis of the HFE gene in German hemochromatosis patients and controls using automated SSCP-based capillary electrophoresis and a new PCR-ELISA technique.	Pubmed	0.003061	1	0.007614	0.07737	1	1	HFE
Pubmed	24239956	Plasma concentrations of sAxl are associated with severe preeclampsia.	Pubmed	0.003061	1	0.007614	0.07737	1	1	AXL
Pubmed	25081695	Expression and underlying roles of IGFBP-3 in paclitaxel-treated gastric cancer SGC-7901 cells.	Pubmed	0.003061	1	0.007614	0.07737	1	1	IGFBP3
Pubmed	34853028	Association Between the ACE Insertion/Deletion Polymorphism and Risk of Lower-Limb Amputation in Patients With Long-Standing Type 1 Diabetes.	Pubmed	0.003061	1	0.007614	0.07737	1	1	ACE
Pubmed	12901825	[The relationship between polymorphism of angiotensin converting enzyme gene and cough caused by angiotensin converting enzyme inhibitors].	Pubmed	0.003061	1	0.007614	0.07737	1	1	ACE
Pubmed	8119293	Cloning, chromosomal location and functional expression of the human voltage-dependent calcium-channel beta 3 subunit.	Pubmed	0.003061	1	0.007614	0.07737	1	1	CACNB3
Pubmed	26281176	[ALLELES C282Y AND H63D HFE GENE, INSULIN RESISTANCE AND SUSCEPTIBILITY TO DISTURBANCE OF PORPHYRIN METABOLISM IN NON-ALCOHOLIC FATTY LIVER DISEASE].	Pubmed	0.003061	1	0.007614	0.07737	1	1	HFE
Pubmed	15304601	SET binding factor 2 (SBF2) mutation causes CMT4B with juvenile onset glaucoma.	Pubmed	0.003061	1	0.007614	0.07737	1	1	SBF2
Pubmed	11514348	Failure of spermatogenesis in mice lacking connexin43.	Pubmed	0.003061	1	0.007614	0.07737	1	1	GJA1
Pubmed	19082481	Downregulation of the c-Fes protein-tyrosine kinase inhibits the proliferation of human renal carcinoma cells.	Pubmed	0.003061	1	0.007614	0.07737	1	1	FES
Pubmed	12372418	Defining the boundaries of the testis angiotensin I-converting enzyme ectodomain.	Pubmed	0.003061	1	0.007614	0.07737	1	1	ACE
Pubmed	17712038	Transcriptional profiling of genes that are regulated by the endoplasmic reticulum-bound transcription factor AIbZIP/CREB3L4 in prostate cells.	Pubmed	0.003061	1	0.007614	0.07737	1	1	CREB3L4
Pubmed	20038810	Limited forward trafficking of connexin 43 reduces cell-cell coupling in stressed human and mouse myocardium.	Pubmed	0.003061	1	0.007614	0.07737	1	1	GJA1
Pubmed	14618419	A hemochromatosis-causing mutation C282Y is a risk factor for proliferative diabetic retinopathy in Caucasians with type 2 diabetes.	Pubmed	0.003061	1	0.007614	0.07737	1	1	HFE
Pubmed	34360693	Connexin43 in Germ Cells Seems to Be Dispensable for Murine Spermatogenesis.	Pubmed	0.003061	1	0.007614	0.07737	1	1	GJA1
Pubmed	16820096	Transition from preinvasive carcinoma in situ to seminoma is accompanied by a reduction of connexin 43 expression in Sertoli cells and germ cells.	Pubmed	0.003061	1	0.007614	0.07737	1	1	GJA1
Pubmed	32400729	Assessment of insertion/deletion polymorphism of ACE gene as a genetic risk marker for preeclampsia in pregnant women.	Pubmed	0.003061	1	0.007614	0.07737	1	1	ACE
Pubmed	24694072	Association between angiotensin converting enzyme inhibitor or angiotensin receptor blocker use prior to major elective surgery and the risk of acute dialysis.	Pubmed	0.003061	1	0.007614	0.07737	1	1	ACE
Pubmed	24694074	Connexin43 is required for the maintenance of multipotency in skin-derived stem cells.	Pubmed	0.003061	1	0.007614	0.07737	1	1	GJA1
Pubmed	17581819	Discovery and characterization of a second mammalian thiol dioxygenase, cysteamine dioxygenase.	Pubmed	0.003061	1	0.007614	0.07737	1	1	ADO
Pubmed	15655270	Association between angiotensin I-converting enzyme gene insertion/deletion polymorphism and risk of rheumatic heart disease.	Pubmed	0.003061	1	0.007614	0.07737	1	1	ACE
Pubmed	23576104	Characterization of TRIP6-dependent nasopharyngeal cancer cell migration.	Pubmed	0.003061	1	0.007614	0.07737	1	1	TRIP6
Pubmed	11468775	Uterine-embryonic interaction in pig: activin, follistatin, and activin receptor II in uterus and embryo during early gestation.	Pubmed	0.003061	1	0.007614	0.07737	1	1	ACVR2A
Pubmed	19732172	Hemochromatosis gene mutations and treatment of anemia in patients on hemodialysis.	Pubmed	0.003061	1	0.007614	0.07737	1	1	HFE
Pubmed	17194198	Angiotensin-converting enzyme I/D polymorphism and preeclampsia risk: evidence of small-study bias.	Pubmed	0.003061	1	0.007614	0.07737	1	1	ACE
Pubmed	18194848	No association of the POLI Thr706Ala polymorphism with the risk of cervical carcinoma.	Pubmed	0.003061	1	0.007614	0.07737	1	1	POLI
Pubmed	15302000	Hemochromatosis mutations are not linked to dilated cardiomyopathy in Israeli patients.	Pubmed	0.003061	1	0.007614	0.07737	1	1	HFE
Pubmed	11927778	Variations in angiotensin-converting enzyme gene insertion/deletion polymorphism in Indian populations of different ethnic origins.	Pubmed	0.003061	1	0.007614	0.07737	1	1	ACE
Pubmed	2841312	The isolation of angiotensin-converting enzyme cDNA.	Pubmed	0.003061	1	0.007614	0.07737	1	1	ACE
Pubmed	32193421	IGFBP-3 Blocks Hyaluronan-CD44 Signaling, Leading to Increased Acetylcholinesterase Levels in A549 Cell Media and Apoptosis in a p53-Dependent Manner.	Pubmed	0.003061	1	0.007614	0.07737	1	1	IGFBP3
Pubmed	16615007	Individuals homozygous for the H63D mutation have significantly elevated iron indexes.	Pubmed	0.003061	1	0.007614	0.07737	1	1	HFE
Pubmed	33493132	RNF168 is highly expressed in esophageal squamous cell carcinoma and contributes to the malignant behaviors in association with the Wnt/?-catenin signaling pathway.	Pubmed	0.003061	1	0.007614	0.07737	1	1	RNF168
Pubmed	20038859	Genetic variability in the ACE gene region surrounding the Alu I/D polymorphism is maintained by balancing selection in human populations.	Pubmed	0.003061	1	0.007614	0.07737	1	1	ACE
Pubmed	27219877	Women Transmits Type 2 Diabetes Mellitus (T2DM) More Than Men: Evidences from Parental Inheritance of T2DM Among Bahrainis.	Pubmed	0.003061	1	0.007614	0.07737	1	1	ACE
Pubmed	35008913	Interrogation of Carboxy-Terminus Localized	Pubmed	0.003061	1	0.007614	0.07737	1	1	GJA1
Pubmed	9878251	Characterization of gene expression, genomic structure, and chromosomal localization of Hells (Lsh).	Pubmed	0.003061	1	0.007614	0.07737	1	1	HELLS
Pubmed	16424398	Gap junction protein connexin 43 serves as a negative marker for a stem cell-containing population of human limbal epithelial cells.	Pubmed	0.003061	1	0.007614	0.07737	1	1	GJA1
Pubmed	19482546	Reciprocal interactions of obstructive sleep apnea and hypertension associated with ACE I/D polymorphism in males.	Pubmed	0.003061	1	0.007614	0.07737	1	1	ACE
Pubmed	14742317	Immunohistochemical detection of 1,N6-ethenodeoxyadenosine in nuclei of human liver affected by diseases predisposing to hepato-carcinogenesis.	Pubmed	0.003061	1	0.007614	0.07737	1	1	HFE
Pubmed	11951494	[Relation between coronary artery disease and polymorphism of angiotensin converting enzyme gene].	Pubmed	0.003061	1	0.007614	0.07737	1	1	ACE
Pubmed	11599244	[Polymorphism of gene angiotensin converting enzyme in pregnancy induced hypertension].	Pubmed	0.003061	1	0.007614	0.07737	1	1	ACE
Pubmed	21964607	The carboxypeptidase ACE shapes the MHC class I peptide repertoire.	Pubmed	0.003061	1	0.007614	0.07737	1	1	ACE
Pubmed	21614448	Angiotensin-converting enzyme deletion allele is beneficial for the longevity of Europeans.	Pubmed	0.003061	1	0.007614	0.07737	1	1	ACE
Pubmed	14730327	Neutral endopeptidase and angiotensin I converting enzyme insertion/deletion gene polymorphism in humans.	Pubmed	0.003061	1	0.007614	0.07737	1	1	ACE
Pubmed	9252787	Kinetic studies of the effects of K+, Na+ and Li+ on the catalytic activity of human erythrocyte pyridoxal kinase.	Pubmed	0.003061	1	0.007614	0.07737	1	1	PDXK
Pubmed	19242827	Proteomic analysis of the stroma-related proteins in nasopharyngeal carcinoma and normal nasopharyngeal epithelial tissues.	Pubmed	0.003061	1	0.007614	0.07737	1	1	CAPG
Pubmed	9892636	Tissue-specific and developmental stage-specific DNA binding by a mammalian SWI/SNF complex associated with human fetal-to-adult globin gene switching.	Pubmed	0.003061	1	0.007614	0.07737	1	1	SMARCD1
Pubmed	25573590	A critical analysis of the relationship between aldehyde dehydrogenases-2 Glu487Lys polymorphism and colorectal cancer susceptibility.	Pubmed	0.003061	1	0.007614	0.07737	1	1	ALDH2
Pubmed	35924526	[Research progress on the role of connexin 43 phosphorylation and its signal pathway in the pathogenesis of sepsis].	Pubmed	0.003061	1	0.007614	0.07737	1	1	GJA1
Pubmed	23937567	Quantitative variation in plasma angiotensin-I converting enzyme activity shows allelic heterogeneity in the ABO blood group locus.	Pubmed	0.003061	1	0.007614	0.07737	1	1	ACE
Pubmed	24308214	Impact of angiotensin-converting enzyme gene polymorphism on proteinuria and arterial hypertension.	Pubmed	0.003061	1	0.007614	0.07737	1	1	ACE
Pubmed	35188436	Crosstalk of pyroptosis, ferroptosis, and mitochondrial aldehyde dehydrogenase 2-related mechanisms in sepsis-induced lung injury in a mouse model.	Pubmed	0.003061	1	0.007614	0.07737	1	1	ALDH2
Pubmed	33794341	Effects of osmolality on the expression of brain aquaporins in AQP11-null mice.	Pubmed	0.003061	1	0.007614	0.07737	1	1	AQP11
Pubmed	25800439	Genetic insight into the role of MRAS in coronary artery disease risk.	Pubmed	0.003061	1	0.007614	0.07737	1	1	MRAS
Pubmed	12297438	[Association of insertion/deletion polymorphism in angiotensin-converting enzyme gene with hypertensive type 2 diabetes mellitus].	Pubmed	0.003061	1	0.007614	0.07737	1	1	ACE
Pubmed	12045778	Natural history of C282Y homozygotes for hemochromatosis.	Pubmed	0.003061	1	0.007614	0.07737	1	1	HFE
Pubmed	34493821	Lymphoid-specific helicase in epigenetics, DNA repair and cancer.	Pubmed	0.003061	1	0.007614	0.07737	1	1	HELLS
Pubmed	27038591	Expression Analysis Highlights AXL as a Candidate Zika Virus Entry Receptor in Neural Stem Cells.	Pubmed	0.003061	1	0.007614	0.07737	1	1	AXL
Pubmed	17457048	IGFBP-3 regulates esophageal tumor growth through IGF-dependent and independent mechanisms.	Pubmed	0.003061	1	0.007614	0.07737	1	1	IGFBP3
Pubmed	15788412	Crystal structure of human vacuolar protein sorting protein 29 reveals a phosphodiesterase/nuclease-like fold and two protein-protein interaction sites.	Pubmed	0.003061	1	0.007614	0.07737	1	1	VPS29
Pubmed	18046090	The frequency of angiotensin-converting enzyme genotype and left ventricular functions in the obese population.	Pubmed	0.003061	1	0.007614	0.07737	1	1	ACE
Pubmed	20301453	Tetra-Amelia Syndrome	Pubmed	0.003061	1	0.007614	0.07737	1	1	WNT3
Pubmed	22012716	Influence of mutation of the HFE gene on the progression of chronic viral hepatitis B and C in Moroccan patients.	Pubmed	0.003061	1	0.007614	0.07737	1	1	HFE
Pubmed	36608422	ERAP2 supports TCR recognition of three immunotherapy targeted tumor epitopes.	Pubmed	0.003061	1	0.007614	0.07737	1	1	ERAP2
Pubmed	20170341	Angiotensin converting enzyme gene insertion/deletion polymorphism in patients with polycystic ovary syndrome.	Pubmed	0.003061	1	0.007614	0.07737	1	1	ACE
Pubmed	17786322	The receptor tyrosine kinase Tie1 is expressed and activated in epithelial tumour cell lines.	Pubmed	0.003061	1	0.007614	0.07737	1	1	TIE1
Pubmed	25680115	Association between Glu504Lys polymorphism of ALDH2 gene and cancer risk: a meta-analysis.	Pubmed	0.003061	1	0.007614	0.07737	1	1	ALDH2
Pubmed	23188073	High prevalence of fibromyalgia in patients with HFE-related hereditary hemochromatosis.	Pubmed	0.003061	1	0.007614	0.07737	1	1	HFE
Pubmed	22611193	Connexin-43 prevents hematopoietic stem cell senescence through transfer of reactive oxygen species to bone marrow stromal cells.	Pubmed	0.003061	1	0.007614	0.07737	1	1	GJA1
Pubmed	15583077	Selective angiotensin-converting enzyme C-domain inhibition is sufficient to prevent angiotensin I-induced vasoconstriction.	Pubmed	0.003061	1	0.007614	0.07737	1	1	ACE
Pubmed	11274151	A point mutation in the juxtamembrane stalk of human angiotensin I-converting enzyme invokes the action of a distinct secretase.	Pubmed	0.003061	1	0.007614	0.07737	1	1	ACE
Pubmed	35274851	[The role of angiotensin-converting enzyme and angiotensin ii receptors of the second type in the pathogenesis of proliferative diseases of the prostate].	Pubmed	0.003061	1	0.007614	0.07737	1	1	ACE
Pubmed	24186093	Mena associates with Rac1 and modulates connexin 43 remodeling in cardiomyocytes.	Pubmed	0.003061	1	0.007614	0.07737	1	1	GJA1
Pubmed	12972127	Levels of plasma angiotensin-(1-7) in patients with hypertension who have the angiotensin-I-converting enzyme deletion/deletion genotype.	Pubmed	0.003061	1	0.007614	0.07737	1	1	ACE
Pubmed	23344009	Melanocytic tumors express connexin 43 but not 26: immunohistochemical analysis with potential significance in melanocytic oncogenesis.	Pubmed	0.003061	1	0.007614	0.07737	1	1	GJA1
Pubmed	26365338	Penetrance of Hemochromatosis in HFE Genotypes Resulting in p.Cys282Tyr and p.[Cys282Tyr];[His63Asp] in the eMERGE Network.	Pubmed	0.003061	1	0.007614	0.07737	1	1	HFE
Pubmed	24659691	Axl receptor blockade ameliorates pulmonary pathology resulting from primary viral infection and viral exacerbation of asthma.	Pubmed	0.003061	1	0.007614	0.07737	1	1	AXL
Pubmed	31668970	Acetaldehyde dehydrogenase 2 deficiency exacerbates cardiac fibrosis by promoting mobilization and homing of bone marrow fibroblast progenitor cells.	Pubmed	0.003061	1	0.007614	0.07737	1	1	ALDH2
Pubmed	25500615	Asymmetric expression of connexins between luminal epithelial- and myoepithelial- cells is essential for contractile function of the mammary gland.	Pubmed	0.003061	1	0.007614	0.07737	1	1	GJA1
Pubmed	15101996	Hemochromatosis (HFE) gene mutations and hepatitis C virus infection as risk factors for porphyria cutanea tarda in Hungarian patients.	Pubmed	0.003061	1	0.007614	0.07737	1	1	HFE
Pubmed	15098034	An Hfe-dependent pathway mediates hyposideremia in response to lipopolysaccharide-induced inflammation in mice.	Pubmed	0.003061	1	0.007614	0.07737	1	1	HFE
Pubmed	17172410	Association of insulin-like growth factor binding protein-3 expression with melanoma progression.	Pubmed	0.003061	1	0.007614	0.07737	1	1	IGFBP3
Pubmed	35409425	IGFBP-3 Regulates Mitochondrial Hyperfusion and Metabolic Activity in Ocular Surface Epithelia during Hyperosmolar Stress.	Pubmed	0.003061	1	0.007614	0.07737	1	1	IGFBP3
Pubmed	28696244	Effect of vitrification on	Pubmed	0.003061	1	0.007614	0.07737	1	1	GRB10
Pubmed	9309300	Genetic polymorphism of cytochrome P-4502E1 and mitochondrial aldehyde dehydrogenase in a Korean population.	Pubmed	0.003061	1	0.007614	0.07737	1	1	ALDH2
Pubmed	20080645	Axl is an essential epithelial-to-mesenchymal transition-induced regulator of breast cancer metastasis and patient survival.	Pubmed	0.003061	1	0.007614	0.07737	1	1	AXL
Pubmed	16954520	High expression of the ETS transcription factor ERG predicts adverse outcome in acute T-lymphoblastic leukemia in adults.	Pubmed	0.003061	1	0.007614	0.07737	1	1	ERG
Pubmed	8290656	Dominance of the mutant ALDH2(2) allele in the expression of human stomach aldehyde dehydrogenase-2 activity.	Pubmed	0.003061	1	0.007614	0.07737	1	1	ALDH2
Pubmed	18460494	Blood loss is a stronger predictor of iron status in men than C282Y heterozygosity or diet.	Pubmed	0.003061	1	0.007614	0.07737	1	1	HFE
Pubmed	18495113	Catabolic attacks of membrane-bound angiotensin-converting enzyme on the N-terminal part of species-specific amyloid-beta peptides.	Pubmed	0.003061	1	0.007614	0.07737	1	1	ACE
Pubmed	10323406	Mutational analysis of activin/transforming growth factor-beta type I and type II receptor kinases in human pituitary tumors.	Pubmed	0.003061	1	0.007614	0.07737	1	1	ACVR2A
Pubmed	18676366	Adaptation of connexin 43-hemichannel prostaglandin release to mechanical loading.	Pubmed	0.003061	1	0.007614	0.07737	1	1	GJA1
Pubmed	34747787	Role of ACE Polymorphism in Acute Ischemic Stroke.	Pubmed	0.003061	1	0.007614	0.07737	1	1	ACE
Pubmed	15389639	OCTN3: A Na+-independent L-carnitine transporter in enterocytes basolateral membrane.	Pubmed	0.003061	1	0.007614	0.07737	1	1	SLC22A5
Pubmed	20005475	Aldehyde dehydrogenase 2 in cardiac protection: a new therapeutic target?	Pubmed	0.003061	1	0.007614	0.07737	1	1	ALDH2
Pubmed	19294883	Meta-analysis of the ACE gene polymorphism in cerebral infarction.	Pubmed	0.003061	1	0.007614	0.07737	1	1	ACE
Pubmed	26982073	The Angiotensin Converting Enzyme Insertion/Deletion Polymorphism Modifies Exercise-Induced Muscle Metabolism.	Pubmed	0.003061	1	0.007614	0.07737	1	1	ACE
Pubmed	29119736	Yimu San improves obstetric ability of pregnant mice by increasing serum oxytocin levels and connexin 43 expression in uterine smooth muscle.	Pubmed	0.003061	1	0.007614	0.07737	1	1	GJA1
Pubmed	22942096	H63D mutation in HFE gene is common in Indians and is associated with the European haplotype.	Pubmed	0.003061	1	0.007614	0.07737	1	1	HFE
Pubmed	16039334	Use of community genetic screening to prevent HFE-associated hereditary haemochromatosis.	Pubmed	0.003061	1	0.007614	0.07737	1	1	HFE
Pubmed	24382882	Targeting aldehyde dehydrogenase 2: new therapeutic opportunities.	Pubmed	0.003061	1	0.007614	0.07737	1	1	ALDH2
Pubmed	20308911	The angiotensin-converting enzyme insertion/deletion polymorphism modifies the clinical outcome in patients with Pompe disease.	Pubmed	0.003061	1	0.007614	0.07737	1	1	ACE
Pubmed	25299939	Transcriptional regulation of the human, porcine and bovine OCTN2 gene by PPAR? via a conserved PPRE located in intron 1.	Pubmed	0.003061	1	0.007614	0.07737	1	1	SLC22A5
Pubmed	16230396	Low-density lipoprotein receptor-related protein contributes to the antiangiogenic activity of thrombospondin-2 in a murine glioma model.	Pubmed	0.003061	1	0.007614	0.07737	1	1	THBS2
Pubmed	27181629	Identification of rs671, a common variant of ALDH2, as a gout susceptibility locus.	Pubmed	0.003061	1	0.007614	0.07737	1	1	ALDH2
Pubmed	27671334	AXL Inhibition Suppresses the DNA Damage Response and Sensitizes Cells to PARP Inhibition in Multiple Cancers.	Pubmed	0.003061	1	0.007614	0.07737	1	1	AXL
Pubmed	2558109	Purification of human lung angiotensin-converting enzyme by high-performance liquid chromatography: properties and N-terminal amino acid sequence.	Pubmed	0.003061	1	0.007614	0.07737	1	1	ACE
Pubmed	27466525	Computational and Immunohistochemical Analyses Highlight AXL as a Potential Prognostic Marker for Ovarian Cancer Patients.	Pubmed	0.003061	1	0.007614	0.07737	1	1	AXL
Pubmed	20079615	Angiotensin converting enzyme DD genotype not associated with increased risk of coronary artery disease in the Iranian population.	Pubmed	0.003061	1	0.007614	0.07737	1	1	ACE
Pubmed	19808103	Oculo-dento-digital dysplasia: lack of genotype-phenotype correlation for GJA1 mutations and usefulness of neuro-imaging.	Pubmed	0.003061	1	0.007614	0.07737	1	1	GJA1
Pubmed	28478048	Regulation of cardiac gap junctions by protein phosphatases.	Pubmed	0.003061	1	0.007614	0.07737	1	1	GJA1
Pubmed	26310325	The transcription factor ERG increases expression of neurotransmitter receptors on prostate cancer cells.	Pubmed	0.003061	1	0.007614	0.07737	1	1	ERG
Pubmed	15483651	Genotype-based screening for hereditary haemochromatosis. I: Technical performance, costs and clinical relevance of a German pilot study.	Pubmed	0.003061	1	0.007614	0.07737	1	1	HFE
Pubmed	22683751	Association of angiotensin-converting enzyme polymorphism with coronary artery disease in Iranian patients with unipolar depression.	Pubmed	0.003061	1	0.007614	0.07737	1	1	ACE
Pubmed	36593271	Hypothalamic Grb10 enhances leptin signalling and promotes weight loss.	Pubmed	0.003061	1	0.007614	0.07737	1	1	GRB10
Pubmed	17556195	Polymorphism modulates symptomatic response to antiarrhythmic drug therapy in patients with lone atrial fibrillation.	Pubmed	0.003061	1	0.007614	0.07737	1	1	ACE
Pubmed	30626608	ADAMTS9 Regulates Skeletal Muscle Insulin Sensitivity Through Extracellular Matrix Alterations.	Pubmed	0.003061	1	0.007614	0.07737	1	1	ADAMTS9
Pubmed	17915410	[The insertion/deletion polymorphism (I/D) of the ACE gene in pregnant women with excessive weight gain].	Pubmed	0.003061	1	0.007614	0.07737	1	1	ACE
Pubmed	23595215	Activation of RISK and SAFE pathways is not involved in the effects of Cx43 deficiency on tolerance to ischemia-reperfusion injury and preconditioning protection.	Pubmed	0.003061	1	0.007614	0.07737	1	1	GJA1
Pubmed	11108765	Serum ferritin and C282Y mutation of the hemochromatosis gene as predictors of asymptomatic carotid atherosclerosis in a community population.	Pubmed	0.003061	1	0.007614	0.07737	1	1	HFE
Pubmed	31218851	Prenatal cytogenomic identification and molecular refinement of compound heterozygous STRC deletion breakpoints.	Pubmed	0.003061	1	0.007614	0.07737	1	1	STRC
Pubmed	18221414	Epidermal stem cells are retained in vivo throughout skin aging.	Pubmed	0.003061	1	0.007614	0.07737	1	1	IGFBP3
Pubmed	8673923	H-cadherin, a novel cadherin with growth inhibitory functions and diminished expression in human breast cancer.	Pubmed	0.003061	1	0.007614	0.07737	1	1	CDH13
Pubmed	19293592	Different Mechanisms for the Progression of CKD with ACE Gene Polymorphisms.	Pubmed	0.003061	1	0.007614	0.07737	1	1	ACE
Pubmed	18210757	No association with risk for colorectal cancer of the insertion/deletion polymorphism which affects levels of angiotensin-converting enzyme.	Pubmed	0.003061	1	0.007614	0.07737	1	1	ACE
Pubmed	8131300	Insertion/deletion (I/D) polymorphism at the locus for angiotensin I-converting enzyme and parental history of myocardial infarction.	Pubmed	0.003061	1	0.007614	0.07737	1	1	ACE
Pubmed	11325543	Lsh, a SNF2 family member, is required for normal murine development.	Pubmed	0.003061	1	0.007614	0.07737	1	1	HELLS
Pubmed	18762717	Role of Na+/L-carnitine transporter (OCTN2) in renal handling of pivaloylcarnitine and valproylcarnitine formed during pivalic acid-containing prodrugs and valproic acid treatment.	Pubmed	0.003061	1	0.007614	0.07737	1	1	SLC22A5
Pubmed	9482924	Angiotensin-converting enzyme and male fertility.	Pubmed	0.003061	1	0.007614	0.07737	1	1	ACE
Pubmed	7696183	Rak, a novel nuclear tyrosine kinase expressed in epithelial cells.	Pubmed	0.003061	1	0.007614	0.07737	1	1	FRK
Pubmed	11446670	Idiopathic hemochromatosis with the mutation of Ala176Val heterozygous for HFE gene.	Pubmed	0.003061	1	0.007614	0.07737	1	1	HFE
Pubmed	22982912	Expression of angiotensin-converting enzyme mRNA gene in the kidneys of patients with glomerulonephrites.	Pubmed	0.003061	1	0.007614	0.07737	1	1	ACE
Pubmed	20616185	Aldehyde dehydrogenase 1B1: molecular cloning and characterization of a novel mitochondrial acetaldehyde-metabolizing enzyme.	Pubmed	0.003061	1	0.007614	0.07737	1	1	ALDH2
Pubmed	27682011	The T>A (rs11646213) gene polymorphism of cadherin-13 (CDH13) gene is associated with decreased risk of developing hypertension in Mexican population.	Pubmed	0.003061	1	0.007614	0.07737	1	1	CDH13
Pubmed	32409862	Staphylococcus aureus impairs cutaneous wound healing by activating the expression of a gap junction protein, connexin-43 in keratinocytes.	Pubmed	0.003061	1	0.007614	0.07737	1	1	GJA1
Pubmed	10601632	LDL binds to surface-expressed human T-cadherin in transfected HEK293 cells and influences homophilic adhesive interactions.	Pubmed	0.003061	1	0.007614	0.07737	1	1	CDH13
Pubmed	25031297	The D allele of angiotensin-converting enzyme gene is associated with greater hemodynamic response to resistance exercises.	Pubmed	0.003061	1	0.007614	0.07737	1	1	ACE
Pubmed	15447944	Angiotensin-converting enzyme, sleep-disordered breathing, and hypertension.	Pubmed	0.003061	1	0.007614	0.07737	1	1	ACE
Pubmed	12468424	Duodenal nonheme iron content correlates with iron stores in mice, but the relationship is altered by Hfe gene knock-out.	Pubmed	0.003061	1	0.007614	0.07737	1	1	HFE
Pubmed	31685402	Hydrogen peroxide in the ER: A tale of triage.	Pubmed	0.003061	1	0.007614	0.07737	1	1	AQP11
Pubmed	19125277	Association of angiotensin-converting enzyme insertion/deletion polymorphism with obesity, cardiovascular risk factors and exercise-mediated changes in Korean women.	Pubmed	0.003061	1	0.007614	0.07737	1	1	ACE
Pubmed	11375898	Gene-environment interaction between an aldehyde dehydrogenase-2 (ALDH2) polymorphism and alcohol consumption for the risk of esophageal cancer.	Pubmed	0.003061	1	0.007614	0.07737	1	1	ALDH2
Pubmed	36256704	Aldehyde dehydrogenase 2-associated changes in pharmacokinetics, locomotor function and peripheral glutamic acid and gamma-aminobutyric acid levels during acute alcohol intoxication in male mice.	Pubmed	0.003061	1	0.007614	0.07737	1	1	ALDH2
Pubmed	23860151	The angiotensin converting enzyme insertion/deletion polymorphism and intracranial aneurysm: a meta-analysis of case-control studies.	Pubmed	0.003061	1	0.007614	0.07737	1	1	ACE
Pubmed	28190172	Clinical impact of angiotensin I converting enzyme polymorphisms in subjects with resistant hypertension.	Pubmed	0.003061	1	0.007614	0.07737	1	1	ACE
Pubmed	23606335	The G60S connexin 43 mutation activates the osteoblast lineage and results in a resorption-stimulating bone matrix and abrogation of old-age-related bone loss.	Pubmed	0.003061	1	0.007614	0.07737	1	1	GJA1
Pubmed	27264499	Association analyses of depression and genes in the hypothalamus-pituitary-adrenal axis.	Pubmed	0.003061	1	0.007614	0.07737	1	1	ACE
Pubmed	17003740	The ACE-DD genotype is associated with endothelial dysfunction in postmenopausal women.	Pubmed	0.003061	1	0.007614	0.07737	1	1	ACE
Pubmed	20655774	Is there an association between angiotensin converting enzyme (ACE) genotypes and abdominal aortic aneurysm?	Pubmed	0.003061	1	0.007614	0.07737	1	1	ACE
Pubmed	9482913	HFE gene knockout produces mouse model of hereditary hemochromatosis.	Pubmed	0.003061	1	0.007614	0.07737	1	1	HFE
Pubmed	12795606	Coenzyme isomerization is integral to catalysis in aldehyde dehydrogenase.	Pubmed	0.003061	1	0.007614	0.07737	1	1	ALDH2
Pubmed	15990686	Hemochromatosis-causing mutations C282Y and H63D are not risk factors for atherothrombotic cerebral infarction.	Pubmed	0.003061	1	0.007614	0.07737	1	1	HFE
Pubmed	31744200	Myocardial Adaptation in Pseudohypoxia: Signaling and Regulation of mPTP via Mitochondrial Connexin 43 and Cardiolipin.	Pubmed	0.003061	1	0.007614	0.07737	1	1	GJA1
Pubmed	18627351	A requirement for thioredoxin in redox-sensitive modulation of T-cadherin expression in endothelial cells.	Pubmed	0.003061	1	0.007614	0.07737	1	1	CDH13
Pubmed	24068123	Precipitating factors of porphyria cutanea tarda in Brazil with emphasis on hemochromatosis gene (HFE) mutations. Study of 60 patients.	Pubmed	0.003061	1	0.007614	0.07737	1	1	HFE
Pubmed	22321935	[Aberrant methylation of T-cadherin gene in human esophageal carcinoma cells].	Pubmed	0.003061	1	0.007614	0.07737	1	1	CDH13
Pubmed	12673276	A population-based study of the effect of the HFE C282Y and H63D mutations on iron metabolism.	Pubmed	0.003061	1	0.007614	0.07737	1	1	HFE
Pubmed	15447900	Iron absorption by heterozygous carriers of the HFE C282Y mutation associated with hemochromatosis.	Pubmed	0.003061	1	0.007614	0.07737	1	1	HFE
Pubmed	11770799	Association of the DD genotype and development of Japanese type 2 diabetic nephropathy.	Pubmed	0.003061	1	0.007614	0.07737	1	1	ACE
Pubmed	18403938	The biochemical and clinical penetrance of individuals diagnosed with genetic haemochromatosis by predictive genetic testing.	Pubmed	0.003061	1	0.007614	0.07737	1	1	HFE
Pubmed	21330423	Is the ACE I/D polymorphism associated with extreme longevity? A study on a Spanish cohort.	Pubmed	0.003061	1	0.007614	0.07737	1	1	ACE
Pubmed	21330420	Insertion/deletion polymorphism of angiotensin-1 converting enzyme is associated with metabolic syndrome in Hungarian adults.	Pubmed	0.003061	1	0.007614	0.07737	1	1	ACE
Pubmed	20473283	ERG rearrangement is specific to prostate cancer and does not occur in any other common tumor.	Pubmed	0.003061	1	0.007614	0.07737	1	1	ERG
Pubmed	32335142	The ADAMTS9 gene is associated with mandibular retrusion in a Chinese population.	Pubmed	0.003061	1	0.007614	0.07737	1	1	ADAMTS9
Pubmed	27841863	Tumors overexpressing RNF168 show altered DNA repair and responses to genotoxic treatments, genomic instability and resistance to proteotoxic stress.	Pubmed	0.003061	1	0.007614	0.07737	1	1	RNF168
Pubmed	15338012	Genetic factors in hypertension. Angiotensin-converting enzyme polymorphism.	Pubmed	0.003061	1	0.007614	0.07737	1	1	ACE
Pubmed	34654721	Glioblastoma-Astrocyte Connexin 43 Gap Junctions Promote Tumor Invasion.	Pubmed	0.003061	1	0.007614	0.07737	1	1	GJA1
Pubmed	16004605	Death-signal-induced relocalization of cyclin-dependent kinase 11 to mitochondria.	Pubmed	0.003061	1	0.007614	0.07737	1	1	CDK11A
Pubmed	12805498	Angiotensin-converting enzyme gene polymorphism and carotid artery wall thickness: a meta-analysis.	Pubmed	0.003061	1	0.007614	0.07737	1	1	ACE
Pubmed	18483182	Modulation of mouse intestinal epithelial cell turnover in the absence of angiotensin converting enzyme.	Pubmed	0.003061	1	0.007614	0.07737	1	1	ACE
Pubmed	29277784	Carvacrol Targets AXL to Inhibit Cell Proliferation and Migration in Non-small Cell Lung Cancer Cells.	Pubmed	0.003061	1	0.007614	0.07737	1	1	AXL
Pubmed	27792302	Six-Transmembrane Epithelial Antigen of Prostate 1 (STEAP1) Has a Single b Heme and Is Capable of Reducing Metal Ion Complexes and Oxygen.	Pubmed	0.003061	1	0.007614	0.07737	1	1	STEAP1
Pubmed	19462670	ACE insertion/deletion polymorphism and its relationships to the components of metabolic syndrome in elderly Slovaks.	Pubmed	0.003061	1	0.007614	0.07737	1	1	ACE
Pubmed	32614675	Association between the ACE I/D polymorphism and muscle injuries in Italian and Japanese elite football players.	Pubmed	0.003061	1	0.007614	0.07737	1	1	ACE
Pubmed	25899979	Resolution of refractory hypotension and anuria in a premature newborn with loss-of-function of ACE.	Pubmed	0.003061	1	0.007614	0.07737	1	1	ACE
Pubmed	21082925	Clinical penetrance of C282Y homozygous HFE hemochromatosis.	Pubmed	0.003061	1	0.007614	0.07737	1	1	HFE
Pubmed	14519646	The correlation between aberrant connexin 43 mRNA expression induced by promoter methylation and nodal micrometastasis in non-small cell lung cancer.	Pubmed	0.003061	1	0.007614	0.07737	1	1	GJA1
Pubmed	20845076	DD genotype of ace gene I/D polymorphism is associated in a Turkish study population with osteoarthritis.	Pubmed	0.003061	1	0.007614	0.07737	1	1	ACE
Pubmed	10781083	Lsh, an SNF2/helicase family member, is required for proliferation of mature T lymphocytes.	Pubmed	0.003061	1	0.007614	0.07737	1	1	HELLS
Pubmed	22752022	Characterization of gap junction proteins in the bladder of Cx43 mutant mouse models of oculodentodigital dysplasia.	Pubmed	0.003061	1	0.007614	0.07737	1	1	GJA1
Pubmed	14986105	Common variants of ACE contribute to variable age-at-onset of Alzheimer's disease.	Pubmed	0.003061	1	0.007614	0.07737	1	1	ACE
Pubmed	23922949	MicroRNA-1 downregulation increases connexin 43 displacement and induces ventricular tachyarrhythmias in rodent hypertrophic hearts.	Pubmed	0.003061	1	0.007614	0.07737	1	1	GJA1
Pubmed	31098783	Glucocorticoids attenuate the sensitivity of glucocorticoid-resistant lymphoid cells to doxorubicin via reduction in OCTN2.	Pubmed	0.003061	1	0.007614	0.07737	1	1	SLC22A5
Pubmed	23369463	T-cadherin loss promotes experimental metastasis of squamous cell carcinoma.	Pubmed	0.003061	1	0.007614	0.07737	1	1	CDH13
Pubmed	26670461	Insulin-like growth factor binding protein-3 is a new predictor of radiosensitivity on esophageal squamous cell carcinoma.	Pubmed	0.003061	1	0.007614	0.07737	1	1	IGFBP3
Pubmed	27599538	Expression of far upstream element binding protein 1 in B?cell non?Hodgkin lymphoma is correlated with tumor growth and cell?adhesion mediated drug resistance.	Pubmed	0.003061	1	0.007614	0.07737	1	1	FUBP1
Pubmed	16337066	[Screening for HFE C282Y mutation at birth?].	Pubmed	0.003061	1	0.007614	0.07737	1	1	HFE
Pubmed	17509700	OCTN2VT, a splice variant of OCTN2, does not transport carnitine because of the retention in the endoplasmic reticulum caused by insertion of 24 amino acids in the first extracellular loop of OCTN2.	Pubmed	0.003061	1	0.007614	0.07737	1	1	SLC22A5
Pubmed	34582652	Significance of Hereditary Hemochromatosis Gene (HFE) Mutations in Chronic Hepatitis C and Hepatocellular Carcinoma Patients in Egypt: A Pilot Study.	Pubmed	0.003061	1	0.007614	0.07737	1	1	HFE
Pubmed	28154525	Deletion of Type 3 Adenylyl Cyclase Perturbs the Postnatal Maturation of Olfactory Sensory Neurons and Olfactory Cilium Ultrastructure in Mice.	Pubmed	0.003061	1	0.007614	0.07737	1	1	ADCY3
Pubmed	36341729	DNA methylation of the MAP3K10 gene may participate in the development of intracranial aneurysm.	Pubmed	0.003061	1	0.007614	0.07737	1	1	MAP3K10
Pubmed	19126662	Angiotensin-converting enzyme gene polymorphism in arrhythmogenic right ventricular dysplasia: is DD genotype helpful in predicting syncope risk?	Pubmed	0.003061	1	0.007614	0.07737	1	1	ACE
Pubmed	19126661	Association of insertion/deletion polymorphism of angiotensin-converting enzyme gene with essential hypertension and type 2 diabetes mellitus in Malaysian subjects.	Pubmed	0.003061	1	0.007614	0.07737	1	1	ACE
Pubmed	16614079	Insulin-like growth factor binding protein 3 has opposing actions on malignant and nonmalignant breast epithelial cells that are each reversible and dependent upon cholesterol-stabilized integrin receptor complexes.	Pubmed	0.003061	1	0.007614	0.07737	1	1	IGFBP3
Pubmed	20693982	ERG rearrangement is present in a subset of transition zone prostatic tumors.	Pubmed	0.003061	1	0.007614	0.07737	1	1	ERG
Pubmed	12542741	Comprehensive hereditary hemochromatosis genotyping.	Pubmed	0.003061	1	0.007614	0.07737	1	1	HFE
Pubmed	23512844	Telomere length and elevated iron: the influence of phenotype and HFE genotype.	Pubmed	0.003061	1	0.007614	0.07737	1	1	HFE
Pubmed	23691019	Impact of angiotensin I converting enzyme insertion/deletion polymorphisms on dilated cardiomyopathy and hypertrophic cardiomyopathy risk.	Pubmed	0.003061	1	0.007614	0.07737	1	1	ACE
Pubmed	26212013	Disrupting Na?, HCO??-cotransporter NBCn1 (Slc4a7) delays murine breast cancer development.	Pubmed	0.003061	1	0.007614	0.07737	1	1	SLC4A7
Pubmed	27009284	The association of angiotensin-converting enzyme gene insertion/deletion polymorphisms with adaptation to high altitude: A meta-analysis.	Pubmed	0.003061	1	0.007614	0.07737	1	1	ACE
Pubmed	30419192	Contrasting effects of IGF binding protein-3 expression in mammary tumor cells and the tumor microenvironment.	Pubmed	0.003061	1	0.007614	0.07737	1	1	IGFBP3
Pubmed	18772068	Evidence for involvement of calcitonin gene-related peptide in nitroglycerin response and association with mitochondrial aldehyde dehydrogenase-2 (ALDH2) Glu504Lys polymorphism.	Pubmed	0.003061	1	0.007614	0.07737	1	1	ALDH2
Pubmed	27346735	De Novo Truncating Mutation of TRIM8 Causes Early-Onset Epileptic Encephalopathy.	Pubmed	0.003061	1	0.007614	0.07737	1	1	TRIM8
Pubmed	26200015	Angiotensin-converting enzyme gene polymorphism in Thai patients with systemic lupus erythematosus.	Pubmed	0.003061	1	0.007614	0.07737	1	1	ACE
Pubmed	27766024	Role of CAPE on cardiomyocyte protection via connexin 43 regulation under hypoxia.	Pubmed	0.003061	1	0.007614	0.07737	1	1	GJA1
Pubmed	7961923	Identification of two active site residues in human angiotensin I-converting enzyme.	Pubmed	0.003061	1	0.007614	0.07737	1	1	ACE
Pubmed	19100063	[The relationship between the effect of amlodipine on carotid intimal-medial thickness and angiotensin converting enzyme genotypes in elderly hypertensive patients].	Pubmed	0.003061	1	0.007614	0.07737	1	1	ACE
Pubmed	30998765	Structural and molecular basis of angiotensin-converting enzyme by computational modeling: Insights into the mechanisms of different inhibitors.	Pubmed	0.003061	1	0.007614	0.07737	1	1	ACE
Pubmed	19715939	Frequency and influence of hemochromatosis gene mutations in kidney transplant recipients with or without hepatitis C virus infection.	Pubmed	0.003061	1	0.007614	0.07737	1	1	HFE
Pubmed	8997514	Development of astrocytes and neurons in cultured brain slices from mice lacking connexin43.	Pubmed	0.003061	1	0.007614	0.07737	1	1	GJA1
Pubmed	20642366	The ethnospecific distribution of the HFE haplotypes for IVS2(+4)t/c, IVS4(-44)t/c, and IVS5(-47)g/a in populations of Russia and possible effects of these single-nucleotide polymorphisms in splicing.	Pubmed	0.003061	1	0.007614	0.07737	1	1	HFE
Pubmed	9024376	Increased frequency of the haemochromatosis Cys282Tyr mutation in sporadic porphyria cutanea tarda.	Pubmed	0.003061	1	0.007614	0.07737	1	1	HFE
Pubmed	19151660	TMPRSS2-ERG gene fusions are infrequent in prostatic ductal adenocarcinomas.	Pubmed	0.003061	1	0.007614	0.07737	1	1	ERG
Pubmed	24742583	Sulforaphane counteracts aggressiveness of pancreatic cancer driven by dysregulated Cx43-mediated gap junctional intercellular communication.	Pubmed	0.003061	1	0.007614	0.07737	1	1	GJA1
Pubmed	29937869	Angiotensin-converting enzyme insertion/deletion polymorphism and susceptibility to Kawasaki disease: a meta-analysis.	Pubmed	0.003061	1	0.007614	0.07737	1	1	ACE
Pubmed	23739345	Angiotensin-converting enzyme and the tumor microenvironment: mechanisms beyond angiogenesis.	Pubmed	0.003061	1	0.007614	0.07737	1	1	ACE
Pubmed	11313676	Loss of renal function following bone marrow transplantation: an analysis of angiotensin converting enzyme D/I polymorphism and other clinical risk factors.	Pubmed	0.003061	1	0.007614	0.07737	1	1	ACE
Pubmed	22017489	Angiotensin converting enzyme (ACE) insertion/deletion (I/D) polymorphism and circulating ACE levels are not associated with outcome in critically ill septic patients.	Pubmed	0.003061	1	0.007614	0.07737	1	1	ACE
Pubmed	23702088	Common intronic D variant of ACE gene is associated with endothelial dysfunction in COPD.	Pubmed	0.003061	1	0.007614	0.07737	1	1	ACE
Pubmed	31074772	Protective effects of Alda-1, an ALDH2 activator, on alcohol-derived DNA damage in the esophagus of human ALDH2*2 (Glu504Lys) knock-in mice.	Pubmed	0.003061	1	0.007614	0.07737	1	1	ALDH2
Pubmed	25982566	Increased risk of pneumonia associated with angiotensin-converting enzyme (CD143) rs4340 polymorphism.	Pubmed	0.003061	1	0.007614	0.07737	1	1	ACE
Pubmed	16134592	[Angiotensin converting enzyme gene polymorphism and type 2 diabetic retinopathy].	Pubmed	0.003061	1	0.007614	0.07737	1	1	ACE
Pubmed	11673657	C282Y and H63D mutation frequencies in a population from central Spain.	Pubmed	0.003061	1	0.007614	0.07737	1	1	HFE
Pubmed	25490144	Glucose intolerance in aging male IGFBP-3 transgenic mice: differential effects of human IGFBP-3 and its mutant IGFBP-3 devoid of IGF binding ability.	Pubmed	0.003061	1	0.007614	0.07737	1	1	IGFBP3
Pubmed	28515486	Prognostic significance of TCF21 mRNA expression in patients with lung adenocarcinoma.	Pubmed	0.003061	1	0.007614	0.07737	1	1	TCF21
Pubmed	30193603	[Relationship between Angiotensin Converting Enzyme Gene Polymorphism and Carotid Atherosclerotic Plaque: A Study Based on Vessel Wall Magnetic Resonance Imaging].	Pubmed	0.003061	1	0.007614	0.07737	1	1	ACE
Pubmed	22054418	Defining the role of TRIP6 in cell physiology and cancer.	Pubmed	0.003061	1	0.007614	0.07737	1	1	TRIP6
Pubmed	26177100	Association of Angiotensin-Converting Enzyme (ACE) Gene Polymorphism with Inflammation and Cellular Cytotoxicity in Vitiligo Patients.	Pubmed	0.003061	1	0.007614	0.07737	1	1	ACE
Pubmed	33433155	HFE Genotype and Endurance Performance in Competitive Male Athletes.	Pubmed	0.003061	1	0.007614	0.07737	1	1	HFE
Pubmed	31556812	ADAMTS8 Promotes the Development of Pulmonary Arterial Hypertension and Right Ventricular Failure: A Possible Novel Therapeutic Target.	Pubmed	0.003061	1	0.007614	0.07737	1	1	ADAMTS8
Pubmed	30936462	Tumor-associated macrophage-secreted 14-3-3? signals via AXL to promote pancreatic cancer chemoresistance.	Pubmed	0.003061	1	0.007614	0.07737	1	1	AXL
Pubmed	18521860	Angiotensin I-converting enzyme I/D polymorphism and suicidal behaviors.	Pubmed	0.003061	1	0.007614	0.07737	1	1	ACE
Pubmed	14506399	Mean corpuscular volume and the aldehyde dehydrogenase-2 genotype in male Japanese workers.	Pubmed	0.003061	1	0.007614	0.07737	1	1	ALDH2
Pubmed	15528154	Identification of new mutations of hepcidin and hemojuvelin in patients with HFE C282Y allele.	Pubmed	0.003061	1	0.007614	0.07737	1	1	HFE
Pubmed	19018872	Angiotensin-converting enzyme genotype and encephalopathy in Chernobyl cleanup workers.	Pubmed	0.003061	1	0.007614	0.07737	1	1	ACE
Pubmed	8253769	Proteolytic release of human angiotensin-converting enzyme. Localization of the cleavage site.	Pubmed	0.003061	1	0.007614	0.07737	1	1	ACE
Pubmed	15233837	Acute effects of nifedipine administration in pulmonary haemodynamics and oxygen delivery during exercise in patients with chronic obstructive pulmonary disease: implication of the angiotensin-converting enzyme gene polymorphisms.	Pubmed	0.003061	1	0.007614	0.07737	1	1	ACE
Pubmed	12492137	Effects of aldehyde dehydrogenase-2 genotype on cardiovascular and endocrine responses to alcohol in young Japanese subjects.	Pubmed	0.003061	1	0.007614	0.07737	1	1	ALDH2
Pubmed	15939373	Adamts9 is widely expressed during mouse embryo development.	Pubmed	0.003061	1	0.007614	0.07737	1	1	ADAMTS9
Pubmed	15221876	Association of medically unexplained fatigue with ACE insertion/deletion polymorphism in Gulf War veterans.	Pubmed	0.003061	1	0.007614	0.07737	1	1	ACE
Pubmed	17062032	The prevalence of HFE C282Y gene mutation is increased in Spanish patients with porphyria cutanea tarda without hepatitis C virus infection.	Pubmed	0.003061	1	0.007614	0.07737	1	1	HFE
Pubmed	28910394	Up-regulation of gap junction in peripheral blood T lymphocytes contributes to the inflammatory response in essential hypertension.	Pubmed	0.003061	1	0.007614	0.07737	1	1	GJA1
Pubmed	32782147	Chondrogenic differentiation followed IGFBP3 loss in human endometrial mesenchymal stem cells.	Pubmed	0.003061	1	0.007614	0.07737	1	1	IGFBP3
Pubmed	23250622	High expression of the Ets-related gene (ERG) is an independent prognostic marker for relapse-free survival in patients with acute promyelocytic leukemia.	Pubmed	0.003061	1	0.007614	0.07737	1	1	ERG
Pubmed	11590138	Disulfide connectivity of recombinant C-terminal region of human thrombospondin 2.	Pubmed	0.003061	1	0.007614	0.07737	1	1	THBS2
Pubmed	22729691	Phosphorylation of serine residues in the C-terminal cytoplasmic tail of connexin43 regulates proliferation of ovarian granulosa cells.	Pubmed	0.003061	1	0.007614	0.07737	1	1	GJA1
Pubmed	17927479	Effect of angiotensin-converting enzyme insertion/deletion genotype on collagen type I synthesis and degradation in patients with atrial fibrillation and arterial hypertension.	Pubmed	0.003061	1	0.007614	0.07737	1	1	ACE
Pubmed	16053717	Insertion/deletion polymorphism of the angiotensin converting enzyme gene in coronary artery disease in southern Turkey.	Pubmed	0.003061	1	0.007614	0.07737	1	1	ACE
Pubmed	35315209	THBS2 promotes cell migration and invasion in colorectal cancer via modulating Wnt/?-catenin signaling pathway.	Pubmed	0.003061	1	0.007614	0.07737	1	1	THBS2
Pubmed	21946912	Folate, alcohol, and aldehyde dehydrogenase 2 polymorphism and the risk of oral and pharyngeal cancer in Japanese.	Pubmed	0.003061	1	0.007614	0.07737	1	1	ALDH2
Pubmed	17606997	CDK11(p58) is required for the maintenance of sister chromatid cohesion.	Pubmed	0.003061	1	0.007614	0.07737	1	1	CDK11A
Pubmed	22693240	Gene polymorphism in angiotensin-I-converting enzyme and physical activity among normotensive Chinese.	Pubmed	0.003061	1	0.007614	0.07737	1	1	ACE
Pubmed	32541390	Aberrant reactive aldehyde detoxification by aldehyde dehydrogenase-2 influences endometriosis development and pain-associated behaviors.	Pubmed	0.003061	1	0.007614	0.07737	1	1	ALDH2
Pubmed	24790158	Human sperm devoid of germinal angiotensin-converting enzyme is responsible for total fertilization failure and lower fertilization rates by conventional in vitro fertilization.	Pubmed	0.003061	1	0.007614	0.07737	1	1	ACE
Pubmed	17905936	Role of connexin 43 in Sertoli cells of testis.	Pubmed	0.003061	1	0.007614	0.07737	1	1	GJA1
Pubmed	12406023	No increase in mortality and morbidity among carriers of the C282Y mutation of the hereditary haemochromatosis gene in the oldest old: the Leiden 85-plus study.	Pubmed	0.003061	1	0.007614	0.07737	1	1	HFE
Pubmed	23849895	ERG expression in mucinous prostatic adenocarcinoma and prostatic adenocarcinoma with mucinous features: comparison with conventional prostatic adenocarcinoma.	Pubmed	0.003061	1	0.007614	0.07737	1	1	ERG
Pubmed	18711292	Association of angiotensin-converting enzyme gene dimorphisms with severity of lupus disease.	Pubmed	0.003061	1	0.007614	0.07737	1	1	ACE
Pubmed	23117855	The SLC4A7 variant rs4973768 is associated with breast cancer risk: evidence from a case-control study and a meta-analysis.	Pubmed	0.003061	1	0.007614	0.07737	1	1	SLC4A7
Pubmed	32987175	Outcomes of Japanese patients with non-alcoholic fatty liver disease according to genetic background and lifestyle-related diseases.	Pubmed	0.003061	1	0.007614	0.07737	1	1	ALDH2
Pubmed	24439478	H63D mutation in hemochromatosis alters cholesterol metabolism and induces memory impairment.	Pubmed	0.003061	1	0.007614	0.07737	1	1	HFE
Pubmed	31963783	AXL Controls Directed Migration of Mesenchymal Triple-Negative Breast Cancer Cells.	Pubmed	0.003061	1	0.007614	0.07737	1	1	AXL
Pubmed	9195888	Structure of mitochondrial aldehyde dehydrogenase: the genetic component of ethanol aversion.	Pubmed	0.003061	1	0.007614	0.07737	1	1	ALDH2
Pubmed	31218761	Clinical significance of serum IGFBP-3 in colorectal cancer.	Pubmed	0.003061	1	0.007614	0.07737	1	1	IGFBP3
Pubmed	14578046	Structural and functional characterization of the human NBC3 sodium/bicarbonate co-transporter carboxyl-terminal cytoplasmic domain.	Pubmed	0.003061	1	0.007614	0.07737	1	1	SLC4A7
Pubmed	18929499	Genetic and epigenetic variability in the gene for IGFBP-3 (IGFBP3): correlation with serum IGFBP-3 levels and growth in short children born small for gestational age.	Pubmed	0.003061	1	0.007614	0.07737	1	1	IGFBP3
Pubmed	2562960	Genotypes for aldehyde dehydrogenase deficiency and alcohol sensitivity. The inactive ALDH2(2) allele is dominant.	Pubmed	0.003061	1	0.007614	0.07737	1	1	ALDH2
Pubmed	25043105	Mutual enhancement of differentiation of osteoblasts and osteocytes occurs through direct cell-cell contact.	Pubmed	0.003061	1	0.007614	0.07737	1	1	GJA1
Pubmed	17616353	Relationship of angiotensin-converting enzyme gene polymorphism with nephropathy associated with Type 2 diabetes mellitus in Asian Indians.	Pubmed	0.003061	1	0.007614	0.07737	1	1	ACE
Pubmed	18199861	Iron-overload-related disease in HFE hereditary hemochromatosis.	Pubmed	0.003061	1	0.007614	0.07737	1	1	HFE
Pubmed	18955754	Microvessel density and CpG island methylation of the THBS2 gene in malignant ovarian tumors.	Pubmed	0.003061	1	0.007614	0.07737	1	1	THBS2
Pubmed	15099290	Vascular defects in gain-of-function fps/fes transgenic mice correlate with PDGF- and VEGF-induced activation of mutant Fps/Fes kinase in endothelial cells.	Pubmed	0.003061	1	0.007614	0.07737	1	1	FES
Pubmed	16230281	[Angiotensin I-converting enzyme in cerebrospinal fluid and neurosarcoidosis].	Pubmed	0.003061	1	0.007614	0.07737	1	1	ACE
Pubmed	12939738	Disruption of a novel gene, DIRC3, and expression of DIRC3-HSPBAP1 fusion transcripts in a case of familial renal cell cancer and t(2;3)(q35;q21).	Pubmed	0.003061	1	0.007614	0.07737	1	1	DIRC3
Pubmed	23546179	Identification and characterization of a novel genetic mutation with prolonged QT syndrome in an unexplained postoperative death.	Pubmed	0.003061	1	0.007614	0.07737	1	1	ERG
Pubmed	18412120	Report of a black South African child with oculodentodigital dysplasia and a novel GJA1 gene mutation.	Pubmed	0.003061	1	0.007614	0.07737	1	1	GJA1
Pubmed	24142632	Association between CDH13 variants and cardiometabolic and vascular phenotypes in a Korean population.	Pubmed	0.003061	1	0.007614	0.07737	1	1	CDH13
Pubmed	29362711	Reduction of Skeletal Muscle Power in Adolescent Males Carrying H63D Mutation in the	Pubmed	0.003061	1	0.007614	0.07737	1	1	HFE
Pubmed	20044877	Polymorphisms of the angiotensin converting enzyme gene in early-onset and late-onset pre-eclampsia.	Pubmed	0.003061	1	0.007614	0.07737	1	1	ACE
Pubmed	16052407	Insertion/deletion polymorphism of the angiotensin-converting enzyme gene and preeclampsia in Japanese patients.	Pubmed	0.003061	1	0.007614	0.07737	1	1	ACE
Pubmed	19267193	Serum ferritin is a clinical biomarker in Japanese patients with nonalcoholic steatohepatitis (NASH) independent of HFE gene mutation.	Pubmed	0.003061	1	0.007614	0.07737	1	1	HFE
Pubmed	1668266	Purification and characterization of recombinant human testis angiotensin-converting enzyme expressed in Chinese hamster ovary cells.	Pubmed	0.003061	1	0.007614	0.07737	1	1	ACE
Pubmed	17146217	Increased frequency of angiotensin-converting enzyme DD genotype in Saudi overweight and obese patients.	Pubmed	0.003061	1	0.007614	0.07737	1	1	ACE
Pubmed	23847294	Angiotensin-converting enzyme insertion/deletion gene polymorphism and risk of intracranial aneurysm in a Chinese population.	Pubmed	0.003061	1	0.007614	0.07737	1	1	ACE
Pubmed	26020271	Characterization of TCF21 Downstream Target Regions Identifies a Transcriptional Network Linking Multiple Independent Coronary Artery Disease Loci.	Pubmed	0.003061	1	0.007614	0.07737	1	1	TCF21
Pubmed	7600644	Cardiac malformations in mice and men with reduced or mutant connexin43.	Pubmed	0.003061	1	0.007614	0.07737	1	1	GJA1
Pubmed	21305316	Association of ACE ID and ACE G2350A polymorphism with increased blood pressure in persons exposed to different sound levels in Pakistan.	Pubmed	0.003061	1	0.007614	0.07737	1	1	ACE
Pubmed	24780758	Metalloprotease-mediated tumor cell shedding of B7-H6, the ligand of the natural killer cell-activating receptor NKp30.	Pubmed	0.003061	1	0.007614	0.07737	1	1	NCR3LG1
Pubmed	31687946	ASSOCIATION OF ACE GENE POLYMORPHISM WITH THE DEVELOPMENT OF PREMENSTRUAL SYNDROME.	Pubmed	0.003061	1	0.007614	0.07737	1	1	ACE
Pubmed	34183428	Circulating Thrombospondin-2 as a Novel Fibrosis Biomarker of Nonalcoholic Fatty Liver Disease in Type 2 Diabetes.	Pubmed	0.003061	1	0.007614	0.07737	1	1	THBS2
Pubmed	17196575	ACE I/D polymorphism study in a Cuban hypertensive population.	Pubmed	0.003061	1	0.007614	0.07737	1	1	ACE
Pubmed	24922517	Gene-wide analysis detects two new susceptibility genes for Alzheimer's disease.	Pubmed	0.003061	1	0.007614	0.07737	1	1	TP53INP1
Pubmed	26681055	Angiotensin-converting enzyme gene polymorphism (insertion/deletion) and liver fibrosis in Turkish patients from the western Black Sea region, Turkey.	Pubmed	0.003061	1	0.007614	0.07737	1	1	ACE
Pubmed	19943553	Lack of association between ACE ID polymorphism and colorectal cancer in Romanian patients.	Pubmed	0.003061	1	0.007614	0.07737	1	1	ACE
Pubmed	29290614	Topoisomerase 3? Is Required for Decatenation and Segregation of Human mtDNA.	Pubmed	0.003061	1	0.007614	0.07737	1	1	TOP3A
Pubmed	20655894	The angiotensin converting enzyme D allele is an independent risk factor for early onset coronary artery disease.	Pubmed	0.003061	1	0.007614	0.07737	1	1	ACE
Pubmed	25873300	Regulation of connexin 43 and microRNA expression via ?2-adrenoceptor signaling in 1321N1 astrocytoma cells.	Pubmed	0.003061	1	0.007614	0.07737	1	1	GJA1
Pubmed	31757416	ERG the modulates Warburg effect and tumor progression in cervical cancer.	Pubmed	0.003061	1	0.007614	0.07737	1	1	ERG
Pubmed	33711419	The migration behavior of human glioblastoma cells is influenced by the redox-sensitive human macrophage capping protein CAPG.	Pubmed	0.003061	1	0.007614	0.07737	1	1	CAPG
Pubmed	32244859	An Alternatively Translated Connexin 43 Isoform, GJA1-11k, Localizes to the Nucleus and Can Inhibit Cell Cycle Progression.	Pubmed	0.003061	1	0.007614	0.07737	1	1	GJA1
Pubmed	15026325	Pol iota is a candidate for the mouse pulmonary adenoma resistance 2 locus, a major modifier of chemically induced lung neoplasia.	Pubmed	0.003061	1	0.007614	0.07737	1	1	POLI
Pubmed	32735889	Angiotensin-Converting Enzyme Gene Polymorphism and Severe Lung Injury in Patients with Coronavirus Disease 2019.	Pubmed	0.003061	1	0.007614	0.07737	1	1	ACE
Pubmed	11875012	A homozygous HFE gene splice site mutation (IVS5+1 G/A) in a hereditary hemochromatosis patient of Vietnamese origin.	Pubmed	0.003061	1	0.007614	0.07737	1	1	HFE
Pubmed	17654685	Hemochromatosis-associated gene mutations in patients with myelodysplastic syndromes with refractory anemia with ringed sideroblasts.	Pubmed	0.003061	1	0.007614	0.07737	1	1	HFE
Pubmed	28431562	Effects of the common polymorphism in the human aldehyde dehydrogenase 2 (ALDH2) gene on the lung.	Pubmed	0.003061	1	0.007614	0.07737	1	1	ALDH2
Pubmed	11875007	Inactivation of the hemochromatosis gene differentially regulates duodenal expression of iron-related mRNAs between mouse strains.	Pubmed	0.003061	1	0.007614	0.07737	1	1	HFE
Pubmed	16979952	The clinical relevance of compound heterozygosity for the C282Y and H63D substitutions in hemochromatosis.	Pubmed	0.003061	1	0.007614	0.07737	1	1	HFE
Pubmed	12361551	[Mutations in the HFE gene (C282Y, H63D, S65C) in alcoholic patients with finding of iron overload].	Pubmed	0.003061	1	0.007614	0.07737	1	1	HFE
Pubmed	14673107	Contribution of the H63D mutation in HFE to murine hereditary hemochromatosis.	Pubmed	0.003061	1	0.007614	0.07737	1	1	HFE
Pubmed	35942675	Identification of Cx43 variants predisposing to ventricular fibrillation in the acute phase of ST-elevation myocardial infarction.	Pubmed	0.003061	1	0.007614	0.07737	1	1	GJA1
Pubmed	24211490	Ca2+ responses in enteric glia are mediated by connexin-43 hemichannels and modulate colonic transit in mice.	Pubmed	0.003061	1	0.007614	0.07737	1	1	GJA1
Pubmed	11851058	[The relationship between angiotensin converting enzyme gene polymorphism and risk factors for cerebral infarct].	Pubmed	0.003061	1	0.007614	0.07737	1	1	ACE
Pubmed	12684060	Expression of connexin 43 mRNA in microisolated murine osteoclasts and regulation of bone resorption in vitro by gap junction inhibitors.	Pubmed	0.003061	1	0.007614	0.07737	1	1	GJA1
Pubmed	17486593	Endothelin-1 inhibits human osteoblastic cell differentiation: influence of connexin-43 expression level.	Pubmed	0.003061	1	0.007614	0.07737	1	1	GJA1
Pubmed	30290787	Association between acromegaly and a single nucleotide polymorphism (rs2854744) in the IGFBP3 gene.	Pubmed	0.003061	1	0.007614	0.07737	1	1	IGFBP3
Pubmed	22884472	Posttranslational modifications of the insulin-like growth factor-binding protein 3 in patients with type 2 diabetes mellitus assessed by affinity chromatography.	Pubmed	0.003061	1	0.007614	0.07737	1	1	IGFBP3
Pubmed	17603082	Histological alterations in the livers of Cx43-deficient mice submitted to a cholestasis model.	Pubmed	0.003061	1	0.007614	0.07737	1	1	GJA1
Pubmed	11756350	The angiotensin-converting enzyme DD genotype is associated with glomerulopathy lesions in type 2 diabetes.	Pubmed	0.003061	1	0.007614	0.07737	1	1	ACE
Pubmed	24681018	AXL receptor tyrosine kinase is increased in patients with heart failure.	Pubmed	0.003061	1	0.007614	0.07737	1	1	AXL
Pubmed	10638976	Variations in activin receptor, inhibin/activin subunit and follistatin mRNAs in human prostate tumour tissues.	Pubmed	0.003061	1	0.007614	0.07737	1	1	ACVR2A
Pubmed	27239698	Aldehyde dehydrogenase 2 deficiency blunts compensatory cardiac hypertrophy through modulating Akt phosphorylation early after transverse aorta constriction in mice.	Pubmed	0.003061	1	0.007614	0.07737	1	1	ALDH2
Pubmed	22139870	Green fluorescent protein changes the conductance of connexin 43 (Cx43) hemichannels reconstituted in planar lipid bilayers.	Pubmed	0.003061	1	0.007614	0.07737	1	1	GJA1
Pubmed	28177159	Connexin43 Mutant Patient-Derived Induced Pluripotent Stem Cells Exhibit Altered Differentiation Potential.	Pubmed	0.003061	1	0.007614	0.07737	1	1	GJA1
Pubmed	22223701	Increased frequency of the DI genotype of the angiotensin-I converting enzyme and association of the II genotype with insulin resistance in polycystic ovary syndrome.	Pubmed	0.003061	1	0.007614	0.07737	1	1	ACE
Pubmed	10887158	poliota, a remarkably error-prone human DNA polymerase.	Pubmed	0.003061	1	0.007614	0.07737	1	1	POLI
Pubmed	16615226	The celtic coincidence--the frequency and clinical characterisation of hereditary haemochromatosis in patients with coeliac disease.	Pubmed	0.003061	1	0.007614	0.07737	1	1	HFE
Pubmed	20594259	Significance of H63D homozygosity in a Basque population with hemochromatosis.	Pubmed	0.003061	1	0.007614	0.07737	1	1	HFE
Pubmed	30878369	Association of Angiotensin-Converting Enzyme Insertion/Deletion Polymorphism with the Risk of Atherosclerosis.	Pubmed	0.003061	1	0.007614	0.07737	1	1	ACE
Pubmed	10458907	Novel human and mouse homologs of Saccharomyces cerevisiae DNA polymerase eta.	Pubmed	0.003061	1	0.007614	0.07737	1	1	POLI
Pubmed	18616675	Salivary acetaldehyde concentration according to alcoholic beverage consumed and aldehyde dehydrogenase-2 genotype.	Pubmed	0.003061	1	0.007614	0.07737	1	1	ALDH2
Pubmed	21872196	A variant upstream of the CDH13 adiponectin receptor gene and metabolic syndrome in Swedes.	Pubmed	0.003061	1	0.007614	0.07737	1	1	CDH13
Pubmed	11505631	Angiotensin-converting enzyme gene polymorphism in patients with systemic lupus.	Pubmed	0.003061	1	0.007614	0.07737	1	1	ACE
Pubmed	12612434	Functional disorders of the oxidative phosphorylation system in the heart mitochondria of mice with juvenile visceral steatosis.	Pubmed	0.003061	1	0.007614	0.07737	1	1	SLC22A5
Pubmed	23371888	Angiotensin-converting enzyme gene polymorphism in north Indian population with obstructive sleep apnea.	Pubmed	0.003061	1	0.007614	0.07737	1	1	ACE
Pubmed	31841327	High-Resolution Structure and Inhibition of the Schizophrenia-Linked Pseudokinase ULK4.	Pubmed	0.003061	1	0.007614	0.07737	1	1	ULK4
Pubmed	25082780	Association between the ACE I/D polymorphism and risk of ischemic stroke: an updated meta-analysis of 47,026 subjects from 105 case-control studies.	Pubmed	0.003061	1	0.007614	0.07737	1	1	ACE
Pubmed	35459569	Decreased expression of airway epithelial Axl is associated with eosinophilic inflammation in severe asthma.	Pubmed	0.003061	1	0.007614	0.07737	1	1	AXL
Pubmed	31085586	A disintegrin-like and metalloproteinase domain with thrombospondin type 1 motif 9 (ADAMTS9) regulates fibronectin fibrillogenesis and turnover.	Pubmed	0.003061	1	0.007614	0.07737	1	1	ADAMTS9
Pubmed	21474234	Confirmation of the association of TMPRSS2(exon 0):ERG expression and a favorable prognosis of primary prostate cancer.	Pubmed	0.003061	1	0.007614	0.07737	1	1	ERG
Pubmed	30446635	NMT1 inhibition modulates breast cancer progression through stress-triggered JNK pathway.	Pubmed	0.003061	1	0.007614	0.07737	1	1	NMT1
Pubmed	22776130	Polymorphism of angiotensin I-converting enzyme gene is related to oral cancer and lymph node metastasis in male betel quid chewers.	Pubmed	0.003061	1	0.007614	0.07737	1	1	ACE
Pubmed	11707422	Unique misinsertion specificity of poliota may decrease the mutagenic potential of deaminated cytosines.	Pubmed	0.003061	1	0.007614	0.07737	1	1	POLI
Pubmed	19126782	Genetic association of the activin A receptor gene (ACVR2A) and pre-eclampsia.	Pubmed	0.003061	1	0.007614	0.07737	1	1	ACVR2A
Pubmed	29203340	Decidual ACVR2A regulates extravillous trophoblast functions of adhesion, proliferation, migration and invasion in vitro.	Pubmed	0.003061	1	0.007614	0.07737	1	1	ACVR2A
Pubmed	22824793	Integrin ?5 contributes to the tumorigenic potential of breast cancer cells through the Src-FAK and MEK-ERK signaling pathways.	Pubmed	0.003061	1	0.007614	0.07737	1	1	ITGB5
Pubmed	25587546	ACE insertion/deletion polymorphism and diabetic nephropathy: clinical implications of genetic information.	Pubmed	0.003061	1	0.007614	0.07737	1	1	ACE
Pubmed	19857036	Actigenetic of ACE gene polymorphism in Czech obese sedentary females.	Pubmed	0.003061	1	0.007614	0.07737	1	1	ACE
Pubmed	35148583	Relationships among Immune Score, <em>TCF21</em> Methylation, Risk-factor Level, and Prognosis in Prostate Cancer.	Pubmed	0.003061	1	0.007614	0.07737	1	1	TCF21
Pubmed	19907891	The relationship between ACE gene ID polymorphism and aerobic capacity in Asian rugby players.	Pubmed	0.003061	1	0.007614	0.07737	1	1	ACE
Pubmed	11420126	Transcriptional cascades during spermatogenesis: pivotal role of CREM and ACT.	Pubmed	0.003061	1	0.007614	0.07737	1	1	FHL5
Pubmed	28370142	Morphological study of a connexin 43-GFP reporter mouse highlights glial heterogeneity, amacrine cells, and olfactory ensheathing cells.	Pubmed	0.003061	1	0.007614	0.07737	1	1	GJA1
Pubmed	26370087	Posttranslational Regulation of Human DNA Polymerase ?.	Pubmed	0.003061	1	0.007614	0.07737	1	1	POLI
Pubmed	21546404	Association of angiotensin I converting enzyme insertion/deletion polymorphism with breast cancer: a meta-analysis.	Pubmed	0.003061	1	0.007614	0.07737	1	1	ACE
Pubmed	16496610	[The influence of gene polymorphism of the angiotensin-converting enzyme in donor and recipient on the function of renal graft].	Pubmed	0.003061	1	0.007614	0.07737	1	1	ACE
Pubmed	21056700	Lack of replication in polymorphisms reported to be associated with atrial fibrillation.	Pubmed	0.003061	1	0.007614	0.07737	1	1	ACE
Pubmed	14988818	Loss of activin receptor type 2 protein expression in microsatellite unstable colon cancers.	Pubmed	0.003061	1	0.007614	0.07737	1	1	ACVR2A
Pubmed	21114754	Alcohol ingestion and colorectal neoplasia: a meta-analysis based on a Mendelian randomization approach.	Pubmed	0.003061	1	0.007614	0.07737	1	1	ALDH2
Pubmed	19750222	Adult type 3 adenylyl cyclase-deficient mice are obese.	Pubmed	0.003061	1	0.007614	0.07737	1	1	ADCY3
Pubmed	30879640	A Syndromic Neurodevelopmental Disorder Caused by Mutations in SMARCD1, a Core SWI/SNF Subunit Needed for Context-Dependent Neuronal Gene Regulation in Flies.	Pubmed	0.003061	1	0.007614	0.07737	1	1	SMARCD1
Pubmed	26491214	Association of Angiotensin Converting Enzyme Insertion-Deletion Polymorphism with Hypertension in Emiratis with Type 2 Diabetes Mellitus and Its Interaction with Obesity Status.	Pubmed	0.003061	1	0.007614	0.07737	1	1	ACE
Pubmed	30855679	Prognostic impact of TP53INP1 gene expression in estrogen receptor ?-positive breast cancer patients.	Pubmed	0.003061	1	0.007614	0.07737	1	1	TP53INP1
Pubmed	20127707	Decreased levels of Cx43 gap junctions result in ameloblast dysregulation and enamel hypoplasia in Gja1Jrt/+ mice.	Pubmed	0.003061	1	0.007614	0.07737	1	1	GJA1
Pubmed	15869784	Deletion polymorphism in the gene for angiotensin-converting enzyme is associated with essential hypertension in men born during the Pacific War.	Pubmed	0.003061	1	0.007614	0.07737	1	1	ACE
Pubmed	20031565	HFE C282Y homozygosity is associated with lower total and low-density lipoprotein cholesterol: The hemochromatosis and iron overload screening study.	Pubmed	0.003061	1	0.007614	0.07737	1	1	HFE
Pubmed	16399493	HFE genotypes and dietary heme iron: no evidence of strong gene-nutrient interaction on serum ferritin concentrations in middle-aged women.	Pubmed	0.003061	1	0.007614	0.07737	1	1	HFE
Pubmed	11804665	Serum ceruloplasmin and ferroxidase activity are decreased in HFE C282Y homozygote male iron-overloaded patients.	Pubmed	0.003061	1	0.007614	0.07737	1	1	HFE
Pubmed	23334893	Prognostic value of ERG oncoprotein in prostate cancer recurrence and cause-specific mortality.	Pubmed	0.003061	1	0.007614	0.07737	1	1	ERG
Pubmed	12707220	The HFE Cys282Tyr mutation as a necessary but not sufficient cause of clinical hereditary hemochromatosis.	Pubmed	0.003061	1	0.007614	0.07737	1	1	HFE
Pubmed	21993364	The ACE I/D polymorphism in US adults: limited evidence of association with hypertension-related traits and sex-specific effects by race/ethnicity.	Pubmed	0.003061	1	0.007614	0.07737	1	1	ACE
Pubmed	26251520	Connexin 43 expression predicts poor progression-free survival in patients with non-muscle invasive urothelial bladder cancer.	Pubmed	0.003061	1	0.007614	0.07737	1	1	GJA1
Pubmed	30170844	Axl Involved in Mineral Trioxide Aggregate Induces Macrophage Polarization.	Pubmed	0.003061	1	0.007614	0.07737	1	1	AXL
Pubmed	19847613	A case of oculodentodigital dysplasia syndrome with novel GJA1 gene mutation.	Pubmed	0.003061	1	0.007614	0.07737	1	1	GJA1
Pubmed	12624489	High incidence of hemochromatosis gene mutations in the myelodysplastic syndrome: the Budapest Study on 50 patients.	Pubmed	0.003061	1	0.007614	0.07737	1	1	HFE
Pubmed	20462446	Association of circulating angiotensin converting enzyme activity with respiratory muscle function in infants.	Pubmed	0.003061	1	0.007614	0.07737	1	1	ACE
Pubmed	33507688	Association between Angiotensin-Converting Enzyme- Insertion/Deletion Polymorphism and Diabetes Mellitus-2 in Saudi Population.	Pubmed	0.003061	1	0.007614	0.07737	1	1	ACE
Pubmed	29058472	A case control association study of ACE gene polymorphism (I/D) with hypertension in Punjabi population from Faisalabad, Pakistan.	Pubmed	0.003061	1	0.007614	0.07737	1	1	ACE
Pubmed	24596207	An in vivo screen implicates PPP2R2D as an inhibitor of T-cell function.	Pubmed	0.003061	1	0.007614	0.07737	1	1	PPP2R2D
Pubmed	12891272	[Polymorphic markers I/D and G7831A of angiotensin-I-converting enzyme gene and left ventricular hypertrophy in patients with essential hypertension].	Pubmed	0.003061	1	0.007614	0.07737	1	1	ACE
Pubmed	27156839	Communication of cAMP by connexin43 gap junctions regulates osteoblast signaling and gene expression.	Pubmed	0.003061	1	0.007614	0.07737	1	1	GJA1
Pubmed	15099342	Implementation of HaemScreen, a workplace-based genetic screening program for hemochromatosis.	Pubmed	0.003061	1	0.007614	0.07737	1	1	HFE
Pubmed	16230333	Up-regulation of insulin-like growth factor binding protein-3 by apigenin leads to growth inhibition and apoptosis of 22Rv1 xenograft in athymic nude mice.	Pubmed	0.003061	1	0.007614	0.07737	1	1	IGFBP3
Pubmed	10651988	Induction of skin papillomas, carcinomas, and sarcomas in mice in which the connexin 43 gene is heterologously deleted.	Pubmed	0.003061	1	0.007614	0.07737	1	1	GJA1
Pubmed	34508780	Crystal structure of human cysteamine dioxygenase provides a structural rationale for its function as an oxygen sensor.	Pubmed	0.003061	1	0.007614	0.07737	1	1	ADO
Pubmed	20535922	[Relationship between shen-deficiency syndrome and polymorphism of angiotensin converting enzyme gene in longevous elders in Bama area of Guangxi municipality].	Pubmed	0.003061	1	0.007614	0.07737	1	1	ACE
Pubmed	11470490	Identification of connexin43 (alpha1) gap junction gene mutations in patients with hypoplastic left heart syndrome by denaturing gradient gel electrophoresis (DGGE).	Pubmed	0.003061	1	0.007614	0.07737	1	1	GJA1
Pubmed	18327080	Different contributions of the angiotensin-converting enzyme C-domain and N-domain in subjects with the angiotensin-converting enzyme II and DD genotype.	Pubmed	0.003061	1	0.007614	0.07737	1	1	ACE
Pubmed	26633363	Gene Expression Profiles of Main Olfactory Epithelium in Adenylyl Cyclase 3 Knockout Mice.	Pubmed	0.003061	1	0.007614	0.07737	1	1	ADCY3
Pubmed	28202692	Localization of phosphorylated connexin 43 using serial section immunogold electron microscopy.	Pubmed	0.003061	1	0.007614	0.07737	1	1	GJA1
Pubmed	11985486	Angiotensin converting enzyme gene insertion/deletion polymorphism and cardiovascular disease: therapeutic implications.	Pubmed	0.003061	1	0.007614	0.07737	1	1	ACE
Pubmed	9634010	Gene-dose effect on carnitine transport activity in embryonic fibroblasts of JVS mice as a model of human carnitine transporter deficiency.	Pubmed	0.003061	1	0.007614	0.07737	1	1	SLC22A5
Pubmed	12183691	Studies on functional sites of organic cation/carnitine transporter OCTN2 (SLC22A5) using a Ser467Cys mutant protein.	Pubmed	0.003061	1	0.007614	0.07737	1	1	SLC22A5
Pubmed	9012416	A variant of Freeman-Sheldon syndrome maps to 11p15.5-pter.	Pubmed	0.003061	1	0.007614	0.07737	1	1	TNNT3
Pubmed	22430940	Aldehyde dehydrogenase-2 deficiency aggravates cardiac dysfunction elicited by endoplasmic reticulum stress induction.	Pubmed	0.003061	1	0.007614	0.07737	1	1	ALDH2
Pubmed	23791703	Characterization of the mouse ClC-K1/Barttin chloride channel.	Pubmed	0.003061	1	0.007614	0.07737	1	1	CLCNKA
Pubmed	22705883	Connexin 43 phosphorylation and degradation are required for adipogenesis.	Pubmed	0.003061	1	0.007614	0.07737	1	1	GJA1
Pubmed	9650591	T-cadherin and signal-transducing molecules co-localize in caveolin-rich membrane domains of vascular smooth muscle cells.	Pubmed	0.003061	1	0.007614	0.07737	1	1	CDH13
Pubmed	29084376	Diagnostic value of targeted next-generation sequencing in suspected hemochromatosis patients with a single copy of the HFE p.Cys282Tyr causative allele.	Pubmed	0.003061	1	0.007614	0.07737	1	1	HFE
Pubmed	20450391	Association of ACE I/D polymorphism and recurrent miscarriages in an Italian population with a pre-modern reproductive pattern.	Pubmed	0.003061	1	0.007614	0.07737	1	1	ACE
Pubmed	22489801	Differential expression of Axl and correlation with invasion and multidrug resistance in cancer cells.	Pubmed	0.003061	1	0.007614	0.07737	1	1	AXL
Pubmed	17580090	Ca2+ channel currents and contraction in CaVbeta3-deficient ileum smooth muscle from mouse.	Pubmed	0.003061	1	0.007614	0.07737	1	1	CACNB3
Pubmed	26815723	Sunitinib activates Axl signaling in renal cell cancer.	Pubmed	0.003061	1	0.007614	0.07737	1	1	AXL
Pubmed	11336494	Intercellular communication via connexin43 gap junctions is required for ovarian folliculogenesis in the mouse.	Pubmed	0.003061	1	0.007614	0.07737	1	1	GJA1
Pubmed	15665832	Angiotensin-converting enzyme is a GPI-anchored protein releasing factor crucial for fertilization.	Pubmed	0.003061	1	0.007614	0.07737	1	1	ACE
Pubmed	11579943	C282Y and H63D mutations in the HFE gene have no effect on iron overload disorders in Japan.	Pubmed	0.003061	1	0.007614	0.07737	1	1	HFE
Pubmed	15520830	The relation between obesity, abdominal fat deposit and the angiotensin-converting enzyme gene I/D polymorphism and its association with coronary heart disease.	Pubmed	0.003061	1	0.007614	0.07737	1	1	ACE
Pubmed	10480371	Identification of two novel mutations in OCTN2 of three patients with systemic carnitine deficiency.	Pubmed	0.003061	1	0.007614	0.07737	1	1	SLC22A5
Pubmed	12840075	Involvement of connexin 43 in human trophoblast cell fusion and differentiation.	Pubmed	0.003061	1	0.007614	0.07737	1	1	GJA1
Pubmed	17162847	[Possible correlation of polymorphism of angiotensin-converting enzyme gene with psychological aspects of birth stress].	Pubmed	0.003061	1	0.007614	0.07737	1	1	ACE
Pubmed	25933380	Prognostic impact of reduced connexin43 expression and gap junction coupling of neoplastic stromal cells in giant cell tumor of bone.	Pubmed	0.003061	1	0.007614	0.07737	1	1	GJA1
Pubmed	33085133	Molecular and structural analysis of central transport channel in complex with Nup93 of nuclear pore complex.	Pubmed	0.003061	1	0.007614	0.07737	1	1	NUP93
Pubmed	18208631	The geographic distribution of the ACE II genotype: a novel finding.	Pubmed	0.003061	1	0.007614	0.07737	1	1	ACE
Pubmed	22500655	High insulin-like growth factor mRNA-binding protein 3 (IMP3) protein expression is associated with poor survival in muscle-invasive bladder cancer.	Pubmed	0.003061	1	0.007614	0.07737	1	1	IGFBP3
Pubmed	19365403	WNT signaling regulates self-renewal and differentiation of prostate cancer cells with stem cell characteristics.	Pubmed	0.003061	1	0.007614	0.07737	1	1	WNT3
Pubmed	27732968	Charcot-Marie-Tooth gene, SBF2, associated with taxane-induced peripheral neuropathy in African Americans.	Pubmed	0.003061	1	0.007614	0.07737	1	1	SBF2
Pubmed	11997031	Isolation and characterization of circulating fragments of the insulin-like growth factor binding protein-3.	Pubmed	0.003061	1	0.007614	0.07737	1	1	IGFBP3
Pubmed	30900303	The expression profile and heterogeneity analysis of ERG in 633 consecutive prostate cancers from a single center.	Pubmed	0.003061	1	0.007614	0.07737	1	1	ERG
Pubmed	17531084	Deletion of a single allele of Cx43 is associated with a reduction in the gap junctional intercellular communication and increased cell proliferation of mouse lung pneumocytes type II.	Pubmed	0.003061	1	0.007614	0.07737	1	1	GJA1
Pubmed	34232960	A homozygous stop-gain variant in ARHGAP42 is associated with childhood interstitial lung disease, systemic hypertension, and immunological findings.	Pubmed	0.003061	1	0.007614	0.07737	1	1	ARHGAP42
Pubmed	18787808	Angiotensin-converting enzyme D allele does not influence susceptibility to acute hypoxic respiratory failure in children.	Pubmed	0.003061	1	0.007614	0.07737	1	1	ACE
Pubmed	25551830	Soluble AXL: a possible circulating biomarker for neurofibromatosis type 1 related tumor burden.	Pubmed	0.003061	1	0.007614	0.07737	1	1	AXL
Pubmed	8792159	Isolation and propagation of yolk-sac-derived endothelial cells from a hypervascular transgenic mouse expressing a gain-of-function fps/fes proto-oncogene.	Pubmed	0.003061	1	0.007614	0.07737	1	1	FES
Pubmed	19102831	[Relationship of the disease severity with ACE gene polymorphism and serum ACE activity in preterm infants].	Pubmed	0.003061	1	0.007614	0.07737	1	1	ACE
Pubmed	22729880	Association study of ACE polymorphisms and systemic lupus erythematosus in Northern Chinese Han population.	Pubmed	0.003061	1	0.007614	0.07737	1	1	ACE
Pubmed	10430078	tie-1 protein tyrosine kinase: a novel independent prognostic marker for gastric cancer.	Pubmed	0.003061	1	0.007614	0.07737	1	1	TIE1
Pubmed	25200297	Metabolic effects of portal vein sensing.	Pubmed	0.003061	1	0.007614	0.07737	1	1	SLC5A4
Pubmed	26501199	Carriers of the Complex Allele HFE c.[187C>G;340+4T>C] Have Increased Risk of Iron Overload in São Miguel Island Population (Azores, Portugal).	Pubmed	0.003061	1	0.007614	0.07737	1	1	HFE
Pubmed	12600182	[Influence of insertion-deletion polymorphism of the angiotensin converting enzyme gene on left ventricular hypertrophy in patients with aortic stenosis--differences in men and women].	Pubmed	0.003061	1	0.007614	0.07737	1	1	ACE
Pubmed	11118312	A novel RING finger-B box-coiled-coil protein, GERP.	Pubmed	0.003061	1	0.007614	0.07737	1	1	TRIM8
Pubmed	20233181	Potential genetic risk factors in angiotensin-converting enzyme-inhibitor-induced angio-oedema.	Pubmed	0.003061	1	0.007614	0.07737	1	1	ACE
Pubmed	17279416	Incidence of the HFE gene mutations in a cohort of non-Spanish origin neonates in Madrid.	Pubmed	0.003061	1	0.007614	0.07737	1	1	HFE
Pubmed	27034532	Human Hemochromatosis Protein (HFE) Immunoperoxidase Stain Highlights Choriocarcinoma within Mixed Germ Cell Tumors.	Pubmed	0.003061	1	0.007614	0.07737	1	1	HFE
Pubmed	16003539	ACE genotype may have an effect on single versus multiple set preferences in strength training.	Pubmed	0.003061	1	0.007614	0.07737	1	1	ACE
Pubmed	19603195	ACE gene insertion/deletion polymorphism and renal scarring in children with urinary tract infections.	Pubmed	0.003061	1	0.007614	0.07737	1	1	ACE
Pubmed	23836286	Macrophage MHC and T-cell receptors essential for rejection of allografted skin and lymphoma.	Pubmed	0.003061	1	0.007614	0.07737	1	1	MFSD6
Pubmed	22945773	Single-nucleotide polymorphism rs1052501 associated with monoclonal gammopathy of undetermined significance and multiple myeloma.	Pubmed	0.003061	1	0.007614	0.07737	1	1	ULK4
Pubmed	11781236	Increased and prolonged inflammation and angiogenesis in delayed-type hypersensitivity reactions elicited in the skin of thrombospondin-2--deficient mice.	Pubmed	0.003061	1	0.007614	0.07737	1	1	THBS2
Pubmed	12673077	Porphyria cutanea tarda, C282Y, H63D and S65C HFE gene mutations and hepatitis C infection: a study from southern France.	Pubmed	0.003061	1	0.007614	0.07737	1	1	HFE
Pubmed	12059121	Prevalence of hemochromatosis-related symptoms among individuals with mutations in the HFE gene.	Pubmed	0.003061	1	0.007614	0.07737	1	1	HFE
Pubmed	34314419	Ras/ERK and PI3K/AKT signaling differentially regulate oncogenic ERG mediated transcription in prostate cells.	Pubmed	0.003061	1	0.007614	0.07737	1	1	ERG
Pubmed	17593323	A 30-kDa fragment of insulin-like growth factor (IGF) binding protein-3 in human pregnancy serum with strongly reduced IGF-I binding.	Pubmed	0.003061	1	0.007614	0.07737	1	1	IGFBP3
Pubmed	26116449	Tumor necrosis factor-mediated downregulation of spinal astrocytic connexin43 leads to increased glutamatergic neurotransmission and neuropathic pain in mice.	Pubmed	0.003061	1	0.007614	0.07737	1	1	GJA1
Pubmed	23850580	A CLCNKA polymorphism (rs10927887; p.Arg83Gly) previously linked to heart failure is associated with the estimated glomerular filtration rate in the RENASTUR cohort.	Pubmed	0.003061	1	0.007614	0.07737	1	1	CLCNKA
Pubmed	31578392	The expression of four pyridoxal kinase (PDXK) human variants in Drosophila impacts on genome integrity.	Pubmed	0.003061	1	0.007614	0.07737	1	1	PDXK
Pubmed	23922689	hESC expansion and stemness are independent of connexin forty-three-mediated intercellular communication between hESCs and hASC feeder cells.	Pubmed	0.003061	1	0.007614	0.07737	1	1	GJA1
Pubmed	16195341	Zonula occludens-1 alters connexin43 gap junction size and organization by influencing channel accretion.	Pubmed	0.003061	1	0.007614	0.07737	1	1	GJA1
Pubmed	21931131	Free insulin-like growth factor binding protein-3 (IGFBP-3) reduces retinal vascular permeability in association with a reduction of acid sphingomyelinase (ASMase).	Pubmed	0.003061	1	0.007614	0.07737	1	1	IGFBP3
Pubmed	16688533	Differential expression of genes related to HFE and iron status in mouse duodenal epithelium.	Pubmed	0.003061	1	0.007614	0.07737	1	1	HFE
Pubmed	22212640	Mitochondrial connexin 43 impacts on respiratory complex I activity and mitochondrial oxygen consumption.	Pubmed	0.003061	1	0.007614	0.07737	1	1	GJA1
Pubmed	17160266	HFE gene mutations in Brazilian thalassemic patients.	Pubmed	0.003061	1	0.007614	0.07737	1	1	HFE
Pubmed	18317757	Distribution of HFE gene mutations in Slovenian patients with hereditary hemochromatosis.	Pubmed	0.003061	1	0.007614	0.07737	1	1	HFE
Pubmed	15806540	Polymorphism of angiotensin converting enzyme is associated with severe circulatory compromise in febrile neutropenic children with cancer.	Pubmed	0.003061	1	0.007614	0.07737	1	1	ACE
Pubmed	12360157	Association of angiotensin-converting enzyme DD genotype with blood pressure sensitivity to weight loss.	Pubmed	0.003061	1	0.007614	0.07737	1	1	ACE
Pubmed	36532100	Angiotensin-Converting Enzyme (ACE) Insertion/Deletion (I/D) Polymorphism as a Conjoint Regulator of Coagulation, Fibrinolytic, and RAAS Pathway in Infertility and Associated Pregnancy Complications.	Pubmed	0.003061	1	0.007614	0.07737	1	1	ACE
Pubmed	21148050	Increased risk of myocardial infarction associated with angiotensin-converting enzyme gene polymorphism is age dependent.	Pubmed	0.003061	1	0.007614	0.07737	1	1	ACE
Pubmed	30818754	5hmC Level Predicts Biochemical Failure Following Radical Prostatectomy in Prostate Cancer Patients with ERG Negative Tumors.	Pubmed	0.003061	1	0.007614	0.07737	1	1	ERG
Pubmed	19497121	ACE (I/D) polymorphism and response to treatment in coronary artery disease: a comprehensive database and meta-analysis involving study quality evaluation.	Pubmed	0.003061	1	0.007614	0.07737	1	1	ACE
Pubmed	33651448	Prospective study: Aldehyde dehydrogenase 2 gene is associated with cardio-cerebrovascular complications in type 2 diabetes patients.	Pubmed	0.003061	1	0.007614	0.07737	1	1	ALDH2
Pubmed	22380495	Association of angiotensin converting enzyme gene (I/D) polymorphism with hypertension and type 2 diabetes.	Pubmed	0.003061	1	0.007614	0.07737	1	1	ACE
Pubmed	25694211	Association of angiotensin-converting enzyme gene polymorphism with schizophrenia and depressive symptom severity in a Chinese population.	Pubmed	0.003061	1	0.007614	0.07737	1	1	ACE
Pubmed	19604477	Replication across template T/U by human DNA polymerase-iota.	Pubmed	0.003061	1	0.007614	0.07737	1	1	POLI
Pubmed	20402757	The I/D polymorphism of the ACE1 gene is not associated with ischaemic stroke in Spanish individuals.	Pubmed	0.003061	1	0.007614	0.07737	1	1	ACE
Pubmed	12783844	Typical type 2 diabetes mellitus and HFE gene mutations: a population-based case - control study.	Pubmed	0.003061	1	0.007614	0.07737	1	1	HFE
Pubmed	24464126	Lack of association of IGFBP-3 gene polymorphisms with colorectal cancer: evidence from 17,380 subjects.	Pubmed	0.003061	1	0.007614	0.07737	1	1	IGFBP3
Pubmed	22080401	The gap junction protein Cx43 is involved in the bone-targeted metastatic behaviour of human prostate cancer cells.	Pubmed	0.003061	1	0.007614	0.07737	1	1	GJA1
Pubmed	30022020	Effects of Pinocembrin Pretreatment on Connexin 43 (Cx43) Protein Expression After Rat Myocardial Ischemia-Reperfusion and Cardiac Arrhythmia.	Pubmed	0.003061	1	0.007614	0.07737	1	1	GJA1
Pubmed	8062920	Identification of a fetal exon in the human fast troponin T gene.	Pubmed	0.003061	1	0.007614	0.07737	1	1	TNNT3
Pubmed	32592613	Biochemical determinants of the IGFBP-3-hyaluronan interaction.	Pubmed	0.003061	1	0.007614	0.07737	1	1	IGFBP3
Pubmed	25082650	Insulin-like growth factor-1 binding protein 3 (IGFBP-3) promotes recovery from trauma-induced expression of inflammatory and apoptotic factors in retina.	Pubmed	0.003061	1	0.007614	0.07737	1	1	IGFBP3
Pubmed	7864626	Expression, purification, and characterization of the human squalene synthase: use of yeast and baculoviral systems.	Pubmed	0.003061	1	0.007614	0.07737	1	1	FDFT1
Pubmed	17701978	The derivatives of the Wnt3a lineage in the central nervous system.	Pubmed	0.003061	1	0.007614	0.07737	1	1	WNT3
Pubmed	28336767	Correlations between ACE single nucleotide polymorphisms and prognosis of patients with septic shock.	Pubmed	0.003061	1	0.007614	0.07737	1	1	ACE
Pubmed	12122874	[Investigation of insertion/deletion polymorphism of the ACE gene in stroke patients].	Pubmed	0.003061	1	0.007614	0.07737	1	1	ACE
Pubmed	17160239	Prevalence of the hemochromatosis gene mutation in patients with nonalcoholic steatohepatitis and correlation with degree of liver fibrosis.	Pubmed	0.003061	1	0.007614	0.07737	1	1	HFE
Pubmed	18702808	Angiotensin-converting enzyme genotype and late respiratory complications of mustard gas exposure.	Pubmed	0.003061	1	0.007614	0.07737	1	1	ACE
Pubmed	10794523	LIM domain-containing protein trip6 can act as a coactivator for the v-Rel transcription factor.	Pubmed	0.003061	1	0.007614	0.07737	1	1	TRIP6
Pubmed	12133519	[Relationship between angiotensin-1 converting enzyme gene polymorphism and in-stent restenosis].	Pubmed	0.003061	1	0.007614	0.07737	1	1	ACE
Pubmed	14662338	Angiotensin-converting enzyme (CD143) is abundantly expressed by dendritic cells and discriminates human monocyte-derived dendritic cells from acute myeloid leukemia-derived dendritic cells.	Pubmed	0.003061	1	0.007614	0.07737	1	1	ACE
Pubmed	12119207	Genetic variation in aldehyde dehydrogenase 2 and the effect of alcohol consumption on cholesterol levels.	Pubmed	0.003061	1	0.007614	0.07737	1	1	ALDH2
Pubmed	24851853	Angiotensin-converting enzyme gene polymorphisms and risk for sporadic Alzheimer's disease: a meta-analysis.	Pubmed	0.003061	1	0.007614	0.07737	1	1	ACE
Pubmed	20954257	Hereditary hemochromatosis is characterized by a clinically definable arthropathy that correlates with iron load.	Pubmed	0.003061	1	0.007614	0.07737	1	1	HFE
Pubmed	15843434	Mechanical strain opens connexin 43 hemichannels in osteocytes: a novel mechanism for the release of prostaglandin.	Pubmed	0.003061	1	0.007614	0.07737	1	1	GJA1
Pubmed	8696333	A novel MHC class I-like gene is mutated in patients with hereditary haemochromatosis.	Pubmed	0.003061	1	0.007614	0.07737	1	1	HFE
Pubmed	16462911	Glyceryl trinitrate-induced angiotensin-converting enzyme (ACE) inhibition in healthy volunteers is dependent on ACE genotype.	Pubmed	0.003061	1	0.007614	0.07737	1	1	ACE
Pubmed	31312309	Angiotensin-converting enzyme insertion/deletion gene polymorphisms and the risk of glioma in an Algerian population.	Pubmed	0.003061	1	0.007614	0.07737	1	1	ACE
Pubmed	22103580	Association of angiotensin converting enzyme (insertion/deletion) gene polymorphism with essential hypertension in northern Indian subjects.	Pubmed	0.003061	1	0.007614	0.07737	1	1	ACE
Pubmed	21245161	ERG dependence distinguishes developmental control of hematopoietic stem cell maintenance from hematopoietic specification.	Pubmed	0.003061	1	0.007614	0.07737	1	1	ERG
Pubmed	18077786	Impact of the preintervention rate of renal function decline on outcome of renoprotective intervention.	Pubmed	0.003061	1	0.007614	0.07737	1	1	ACE
Pubmed	16882687	Analysis of Connexin43 phosphorylated at S325, S328 and S330 in normoxic and ischemic heart.	Pubmed	0.003061	1	0.007614	0.07737	1	1	GJA1
Pubmed	11179202	Conduction slowing and sudden arrhythmic death in mice with cardiac-restricted inactivation of connexin43.	Pubmed	0.003061	1	0.007614	0.07737	1	1	GJA1
Pubmed	16158368	No association between ACE I/D polymorphism and cardiovascular hemodynamics during exercise in young women.	Pubmed	0.003061	1	0.007614	0.07737	1	1	ACE
Pubmed	21536753	Site-directed mutagenesis of aldehyde dehydrogenase-2 suggests three distinct pathways of nitroglycerin biotransformation.	Pubmed	0.003061	1	0.007614	0.07737	1	1	ALDH2
Pubmed	12098643	The Cys282Tyr polymorphism in the HFE gene in Australian Parkinson's disease patients.	Pubmed	0.003061	1	0.007614	0.07737	1	1	HFE
Pubmed	19030706	Simultaneous detection of the C282Y, H63D and S65C mutations in the hemochromatosis gene using quenched-FRET real-time PCR.	Pubmed	0.003061	1	0.007614	0.07737	1	1	HFE
Pubmed	15542286	Pharmacogenetic interactions between angiotensin-converting enzyme inhibitor therapy and the angiotensin-converting enzyme deletion polymorphism in patients with congestive heart failure.	Pubmed	0.003061	1	0.007614	0.07737	1	1	ACE
Pubmed	18339134	Influence of angiotensin I-converting enzyme polymorphism on development of post-transplant erythrocytosis in renal graft recipients.	Pubmed	0.003061	1	0.007614	0.07737	1	1	ACE
Pubmed	33974068	ALDH2 rs671 Is Associated With Elevated FPG, Reduced Glucose Clearance and Hepatic Insulin Resistance in Japanese Men.	Pubmed	0.003061	1	0.007614	0.07737	1	1	ALDH2
Pubmed	18161618	A new GJA1 (connexin 43) mutation causing oculodentodigital dysplasia associated to uncommon features.	Pubmed	0.003061	1	0.007614	0.07737	1	1	GJA1
Pubmed	25127039	IGFBP3 methylation is a novel diagnostic and predictive biomarker in colorectal cancer.	Pubmed	0.003061	1	0.007614	0.07737	1	1	IGFBP3
Pubmed	23694781	Glycosylphosphatidylinositol mannosyltransferase II is the rate-limiting enzyme in glycosylphosphatidylinositol biosynthesis under limited dolichol-phosphate mannose availability.	Pubmed	0.003061	1	0.007614	0.07737	1	1	PIGV
Pubmed	20860465	Host genetic variants in the IGF binding protein-3 impact on survival of patients with advanced gastric cancer treated with palliative chemotherapy.	Pubmed	0.003061	1	0.007614	0.07737	1	1	IGFBP3
Pubmed	17977516	Contributions of phosphorylation to regulation of OCTN2 uptake of carnitine are minimal in BeWo cells.	Pubmed	0.003061	1	0.007614	0.07737	1	1	SLC22A5
Pubmed	23705783	Disruption of mediator complex subunit 19 (Med19) inhibits cell growth and migration in tongue cancer.	Pubmed	0.003061	1	0.007614	0.07737	1	1	MED19
Pubmed	25154650	Lack of impact of angiotensin-converting enzyme gene polymorphism and salt intake on insulin resistance and limb blood flow.	Pubmed	0.003061	1	0.007614	0.07737	1	1	ACE
Pubmed	36038005	GJA1 gene polymorphism is a genetic predictor of recurrence after pulmonary vein isolation in patients with paroxysmal atrial fibrillation.	Pubmed	0.003061	1	0.007614	0.07737	1	1	GJA1
Pubmed	17652164	ZRP-1 controls Rho GTPase-mediated actin reorganization by localizing at cell-matrix and cell-cell adhesions.	Pubmed	0.003061	1	0.007614	0.07737	1	1	TRIP6
Pubmed	18823947	Functional consequences of overexpressing the gap junction Cx43 in the cardiogenic potential of pluripotent human embryonic stem cells.	Pubmed	0.003061	1	0.007614	0.07737	1	1	GJA1
Pubmed	23909789	Dominance of the inactive Asian variant over activity and protein contents of mitochondrial aldehyde dehydrogenase 2 in human liver.	Pubmed	0.003061	1	0.007614	0.07737	1	1	ALDH2
Pubmed	22608743	?-Catenin signaling contributes to platelet derived growth factor elicited bladder smooth muscle cell contraction through up-regulation of Cx43 expression.	Pubmed	0.003061	1	0.007614	0.07737	1	1	GJA1
Pubmed	16641895	Overexpression of the Axl tyrosine kinase receptor in cutaneous SCC-derived cell lines and tumours.	Pubmed	0.003061	1	0.007614	0.07737	1	1	AXL
Pubmed	16314188	HFE-codon 63/282 (H63D/C282Y) gene variants in Mexican Mestizos are not risk factors for leukemia.	Pubmed	0.003061	1	0.007614	0.07737	1	1	HFE
Pubmed	17460369	Angiotensin-converting enzyme gene 2350 G/A polymorphism is associated with left ventricular hypertrophy but not essential hypertension.	Pubmed	0.003061	1	0.007614	0.07737	1	1	ACE
Pubmed	30431078	SENP2 exerts an anti?tumor effect on chronic lymphocytic leukemia cells through the inhibition of the Notch and NF??B signaling pathways.	Pubmed	0.003061	1	0.007614	0.07737	1	1	SENP2
Pubmed	11155292	Relation between the insertion/deletion polymorphism of the angiotensin I converting enzyme gene and restenosis after coronary stenting.	Pubmed	0.003061	1	0.007614	0.07737	1	1	ACE
Pubmed	21306606	Overexpression of LCMR1 is significantly associated with clinical stage in human NSCLC.	Pubmed	0.003061	1	0.007614	0.07737	1	1	MED19
Pubmed	32121233	Angiotensin Converting Enzyme (ACE): A Marker for Personalized Feedback on Dieting.	Pubmed	0.003061	1	0.007614	0.07737	1	1	ACE
Pubmed	24476074	Functional consequences of AXL sequence variants in hypogonadotropic hypogonadism.	Pubmed	0.003061	1	0.007614	0.07737	1	1	AXL
Pubmed	12806963	[Gene-environmental interactions in alcohol-related health problems--contributions of molecular biology to behavior modifications].	Pubmed	0.003061	1	0.007614	0.07737	1	1	ALDH2
Pubmed	15844718	Insulin-like growth factor binding protein 3 in inflammatory bowel disease.	Pubmed	0.003061	1	0.007614	0.07737	1	1	IGFBP3
Pubmed	10347222	Cloning, tissue distribution, genomic organization, and functional characterization of NBC3, a new member of the sodium bicarbonate cotransporter family.	Pubmed	0.003061	1	0.007614	0.07737	1	1	SLC4A7
Pubmed	17065702	Mutations in the hereditary hemochromatosis gene are not associated with the increased body iron stores observed in overweight and obese women with polycystic ovary syndrome.	Pubmed	0.003061	1	0.007614	0.07737	1	1	HFE
Pubmed	12242693	Role of insulin-like growth factor binding protein-3 in breast cancer cell growth.	Pubmed	0.003061	1	0.007614	0.07737	1	1	IGFBP3
Pubmed	16677845	Connexin43: emerging role in erectile function.	Pubmed	0.003061	1	0.007614	0.07737	1	1	GJA1
Pubmed	32361163	Mechanisms underlying astrocytic connexin-43 autophagy degradation during cerebral ischemia injury and the effect on neuroinflammation and cell apoptosis.	Pubmed	0.003061	1	0.007614	0.07737	1	1	GJA1
Pubmed	34818351	Angiotensin-converting enzyme polymorphisms AND Alzheimer's disease susceptibility: An updated meta-analysis.	Pubmed	0.003061	1	0.007614	0.07737	1	1	ACE
Pubmed	11733623	Angiotensin-converting enzyme activity and the ACE Alu polymorphism in autosomal dominant polycystic kidney disease.	Pubmed	0.003061	1	0.007614	0.07737	1	1	ACE
Pubmed	22344786	Higher susceptibility of spontaneous and NNK-induced lung neoplasms in connexin 43 deficient CD1?×?AJ F1 mice: paradoxical expression of connexin 43 during lung carcinogenesis.	Pubmed	0.003061	1	0.007614	0.07737	1	1	GJA1
Pubmed	34543256	Urinary Neutrophil Gelatinase-Associated Lipocalin/Hepcidin-25 Ratio for Early Identification of Patients at Risk for Renal Replacement Therapy After Cardiac Surgery: A Substudy of the BICARBONATE Trial.	Pubmed	0.003061	1	0.007614	0.07737	1	1	HFE
Pubmed	27071409	Associations of Insulin and IGFBP-3 with Lung Cancer Susceptibility in Current Smokers.	Pubmed	0.003061	1	0.007614	0.07737	1	1	IGFBP3
Pubmed	16364490	Effect of correcting transferrin saturation for body mass index in HFE C282Y homozygotes.	Pubmed	0.003061	1	0.007614	0.07737	1	1	HFE
Pubmed	12745279	Screening for hemochromatosis in a population with abnormal iron status.	Pubmed	0.003061	1	0.007614	0.07737	1	1	HFE
Pubmed	17990308	Modulation of astrocyte P2Y1 receptors by the carboxyl terminal domain of the gap junction protein Cx43.	Pubmed	0.003061	1	0.007614	0.07737	1	1	GJA1
Pubmed	15578201	Performance at altitude and angiotensin I-converting enzyme genotype.	Pubmed	0.003061	1	0.007614	0.07737	1	1	ACE
Pubmed	15531592	Angiotensin I-converting enzyme ACE 2350*G and ACE-240*T-related genotypes and alleles are associated with higher susceptibility to endometriosis.	Pubmed	0.003061	1	0.007614	0.07737	1	1	ACE
Pubmed	36989239	Axl contributes to efficient migration and invasion of melanoma cells.	Pubmed	0.003061	1	0.007614	0.07737	1	1	AXL
Pubmed	11745616	Development of the visual pathway is disrupted in mice with a targeted disruption of the calcium channel beta(3)-subunit gene.	Pubmed	0.003061	1	0.007614	0.07737	1	1	CACNB3
Pubmed	35013146	Single-cell analysis of human primary prostate cancer reveals the heterogeneity of tumor-associated epithelial cell states.	Pubmed	0.003061	1	0.007614	0.07737	1	1	ERG
Pubmed	18449890	Characterization of a novel epigenetically-silenced, growth-suppressive gene, ADAMTS9, and its association with lymph node metastases in nasopharyngeal carcinoma.	Pubmed	0.003061	1	0.007614	0.07737	1	1	ADAMTS9
Pubmed	33686175	Disruption of pathways regulated by Integrator complex in Galloway-Mowat syndrome due to WDR73 mutations.	Pubmed	0.003061	1	0.007614	0.07737	1	1	WDR73
Pubmed	20030584	Signal transduction in CHO cells stably transfected with domain-selective forms of murine ACE.	Pubmed	0.003061	1	0.007614	0.07737	1	1	ACE
Pubmed	28960405	Expression of connexin 43 in the human hair follicle: emphasis on the connexin 43 protein levels in the bulge and through the keratinization process.	Pubmed	0.003061	1	0.007614	0.07737	1	1	GJA1
Pubmed	11745630	Connexin43 null mutation increases infarct size after stroke.	Pubmed	0.003061	1	0.007614	0.07737	1	1	GJA1
Pubmed	24331117	Hemochromatosis and the heart--heavier than iron?	Pubmed	0.003061	1	0.007614	0.07737	1	1	HFE
Pubmed	34759445	Association of CDH13 Gene Polymorphism and Metabolic Syndrome in Gambian Population.	Pubmed	0.003061	1	0.007614	0.07737	1	1	CDH13
Pubmed	26634544	Influence of suppression of CapG gene expression by siRNA on the growth and metastasis of human prostate cancer cells.	Pubmed	0.003061	1	0.007614	0.07737	1	1	CAPG
Pubmed	28648814	Modulation of gap junction-associated Cx43 in neural stem/progenitor cells following traumatic brain injury.	Pubmed	0.003061	1	0.007614	0.07737	1	1	GJA1
Pubmed	36330887	Function of connexin 43 and RhoA/LIMK2/Cofilin signaling pathway in transient changes of contraction and dilation of human umbilical arterial smooth muscle cells.	Pubmed	0.003061	1	0.007614	0.07737	1	1	GJA1
Pubmed	12662406	The role of transferrin saturation as a screening test for hereditary haemochromatosis in an Irish population seeking medical care.	Pubmed	0.003061	1	0.007614	0.07737	1	1	HFE
Pubmed	20400082	Hemochromatosis (HFE) genotype and atherosclerosis: Increased susceptibility to iron-induced vascular damage in C282Y carriers?	Pubmed	0.003061	1	0.007614	0.07737	1	1	HFE
Pubmed	22297603	Iron overload and HFE gene mutations in Czech patients with chronic liver diseases.	Pubmed	0.003061	1	0.007614	0.07737	1	1	HFE
Pubmed	27935581	Comprehensive study on ERG gene expression in normal karyotype acute myeloid leukemia: ERG expression is of limited prognostic value, whereas the accumulation of adverse prognostic markers stepwise worsens the prognosis.	Pubmed	0.003061	1	0.007614	0.07737	1	1	ERG
Pubmed	26212265	ALDH2---The Genetic Polymorphism and Enzymatic Activity Regulation: Their Epidemiologic and Clinical Implications.	Pubmed	0.003061	1	0.007614	0.07737	1	1	ALDH2
Pubmed	19906643	Characterization of the East Asian variant of aldehyde dehydrogenase-2: bioactivation of nitroglycerin and effects of Alda-1.	Pubmed	0.003061	1	0.007614	0.07737	1	1	ALDH2
Pubmed	24716486	Evidence for the role of connexin 43-mediated intercellular communication in the process of intracortical bone resorption via osteocytic osteolysis.	Pubmed	0.003061	1	0.007614	0.07737	1	1	GJA1
Pubmed	18366776	Angiotensin-converting enzyme gene insertion/deletion polymorphism in migraine patients.	Pubmed	0.003061	1	0.007614	0.07737	1	1	ACE
Pubmed	17459359	A Glu487Lys polymorphism in the gene for mitochondrial aldehyde dehydrogenase 2 is associated with myocardial infarction in elderly Korean men.	Pubmed	0.003061	1	0.007614	0.07737	1	1	ALDH2
Pubmed	26717402	Angiotensin Converting Enzyme Gene Insertion/Deletion Polymorphism and Vesicoureteral Reflux in Children: A Meta-Analysis of 14 Case-Control Studies.	Pubmed	0.003061	1	0.007614	0.07737	1	1	ACE
Pubmed	19820015	Mutations in HFE causing hemochromatosis are associated with primary hypertriglyceridemia.	Pubmed	0.003061	1	0.007614	0.07737	1	1	HFE
Pubmed	23334996	Identification of a novel SBF2 missense mutation associated with a rare case of thrombocytopenia using whole-exome sequencing.	Pubmed	0.003061	1	0.007614	0.07737	1	1	SBF2
Pubmed	19293275	AEBP2 as a potential targeting protein for Polycomb Repression Complex PRC2.	Pubmed	0.003061	1	0.007614	0.07737	1	1	AEBP2
Pubmed	7816610	Splicing factor SF3a60 is the mammalian homologue of PRP9 of S.cerevisiae: the conserved zinc finger-like motif is functionally exchangeable in vivo.	Pubmed	0.003061	1	0.007614	0.07737	1	1	SF3A3
Pubmed	15517265	Analysis of HFE gene mutations (C282Y, H63D, and S65C) in the Ecuadorian population.	Pubmed	0.003061	1	0.007614	0.07737	1	1	HFE
Pubmed	15581829	Prevalence of C282Y and H63D mutations in the haemochromatosis (HFE) gene in Tunisian population.	Pubmed	0.003061	1	0.007614	0.07737	1	1	HFE
Pubmed	24010971	Cadherin 13 overexpression as an important factor related to the absence of tumor fluorescence in 5-aminolevulinic acid-guided resection of glioma.	Pubmed	0.003061	1	0.007614	0.07737	1	1	CDH13
Pubmed	21654174	Angiotensin-converting enzyme gene insertion/deletion polymorphism in patients with chronic pancreatitis and pancreatic cancer.	Pubmed	0.003061	1	0.007614	0.07737	1	1	ACE
Pubmed	11936189	Prominent beta-5 gene expression in the cardiovascular system and in the cartilaginous primordiae of the skeleton during mouse development.	Pubmed	0.003061	1	0.007614	0.07737	1	1	ITGB5
Pubmed	15830182	Angiotensin-I converting enzyme insertion/deletion polymorphism and its association with diabetic nephropathy: a meta-analysis of studies reported between 1994 and 2004 and comprising 14,727 subjects.	Pubmed	0.003061	1	0.007614	0.07737	1	1	ACE
Pubmed	9699903	ACE I/D gene polymorphism: presence of the ACE D allele increases the risk of coronary artery disease in younger individuals.	Pubmed	0.003061	1	0.007614	0.07737	1	1	ACE
Pubmed	27226478	Specific functional pathologies of Cx43 mutations associated with oculodentodigital dysplasia.	Pubmed	0.003061	1	0.007614	0.07737	1	1	GJA1
Pubmed	27493958	Downregulation of ADAMTS8 by DNA Hypermethylation in Gastric Cancer and Its Clinical Significance.	Pubmed	0.003061	1	0.007614	0.07737	1	1	ADAMTS8
Pubmed	14639657	Sequestration of connexin43 in the early endosomes: an early event of Leydig cell tumor progression.	Pubmed	0.003061	1	0.007614	0.07737	1	1	GJA1
Pubmed	20560808	Ferritin concentrations in synovial fluid are higher in osteoarthritis patients with HFE gene mutations (C282Y or H63D).	Pubmed	0.003061	1	0.007614	0.07737	1	1	HFE
Pubmed	12203048	Association study of angiotensin I-converting enzyme polymorphism and symptomatology and antidepressant response in major depressive disorders.	Pubmed	0.003061	1	0.007614	0.07737	1	1	ACE
Pubmed	31132316	Intracellular iron uptake is favored in Hfe-KO mouse primary chondrocytes mimicking an osteoarthritis-related phenotype.	Pubmed	0.003061	1	0.007614	0.07737	1	1	HFE
Pubmed	28072762	Giving AXL the axe: targeting AXL in human malignancy.	Pubmed	0.003061	1	0.007614	0.07737	1	1	AXL
Pubmed	15531537	The effects of the ACE gene insertion/deletion polymorphism on glucose tolerance and insulin secretion in elderly people are modified by birth weight.	Pubmed	0.003061	1	0.007614	0.07737	1	1	ACE
Pubmed	28973758	Assessment of the rs4340 ACE gene polymorphism in acute coronary syndrome in a Western Mexican population.	Pubmed	0.003061	1	0.007614	0.07737	1	1	ACE
Pubmed	26684802	Upregulation of connexin43 contributes to PX-12-induced oxidative cell death.	Pubmed	0.003061	1	0.007614	0.07737	1	1	GJA1
Pubmed	12638734	Changes in neuronal migration in neocortex of connexin43 null mutant mice.	Pubmed	0.003061	1	0.007614	0.07737	1	1	GJA1
Pubmed	14517253	Lsh, a modulator of CpG methylation, is crucial for normal histone methylation.	Pubmed	0.003061	1	0.007614	0.07737	1	1	HELLS
Pubmed	11251121	5'-Deoxyribose phosphate lyase activity of human DNA polymerase iota in vitro.	Pubmed	0.003061	1	0.007614	0.07737	1	1	POLI
Pubmed	32111831	High-resolution snapshots of human N-myristoyltransferase in action illuminate a mechanism promoting N-terminal Lys and Gly myristoylation.	Pubmed	0.003061	1	0.007614	0.07737	1	1	NMT1
Pubmed	22425014	Study of the HFE gene common polymorphisms in French patients with sporadic amyotrophic lateral sclerosis.	Pubmed	0.003061	1	0.007614	0.07737	1	1	HFE
Pubmed	15122329	Connexin43 pseudogene is expressed in tumor cells and inhibits growth.	Pubmed	0.003061	1	0.007614	0.07737	1	1	GJA1
Pubmed	12085358	HFE mutations, hepatic iron, and fibrosis: ethnic-specific association of NASH with C282Y but not with fibrotic severity.	Pubmed	0.003061	1	0.007614	0.07737	1	1	HFE
Pubmed	22005280	Eye development genes and known syndromes.	Pubmed	0.003061	1	0.007614	0.07737	1	1	SMOC1
Pubmed	22643116	Expression of insulin-like growth factor II mRNA-binding protein 3 in squamous cell carcinomas of the head and neck.	Pubmed	0.003061	1	0.007614	0.07737	1	1	IGFBP3
Pubmed	20692468	Insertion/Deletion polymorphism of Angiotensin-converting enzyme as a risk factor for chronic allograft nephropathy.	Pubmed	0.003061	1	0.007614	0.07737	1	1	ACE
Pubmed	28253921	ALDH2 polymorphism and alcohol-related cancers in Asians: a public health perspective.	Pubmed	0.003061	1	0.007614	0.07737	1	1	ALDH2
Pubmed	14641999	Genetic testing for hemochromatosis: attitudes and acceptability among young and older adults.	Pubmed	0.003061	1	0.007614	0.07737	1	1	HFE
Pubmed	19017743	TRIP6, a novel molecular partner of the MAGI-1 scaffolding molecule, promotes invasiveness.	Pubmed	0.003061	1	0.007614	0.07737	1	1	TRIP6
Pubmed	11564085	Prevalence of HFE mutations in people from North Africa living in southern France.	Pubmed	0.003061	1	0.007614	0.07737	1	1	HFE
Pubmed	12589228	Hemochromatosis and Iron Overload Screening (HEIRS) study design for an evaluation of 100,000 primary care-based adults.	Pubmed	0.003061	1	0.007614	0.07737	1	1	HFE
Pubmed	17616548	The I allele of the ACE gene is associated with improved exercise capacity in women with McArdle disease.	Pubmed	0.003061	1	0.007614	0.07737	1	1	ACE
Pubmed	29193730	The 3p14.2 tumour suppressor ADAMTS9 is inactivated by promoter CpG methylation and inhibits tumour cell growth in breast cancer.	Pubmed	0.003061	1	0.007614	0.07737	1	1	ADAMTS9
Pubmed	23657604	Angiotensin-converting enzyme (ACE) gene polymorphisms are associated with idiopathic pulmonary fibrosis.	Pubmed	0.003061	1	0.007614	0.07737	1	1	ACE
Pubmed	15003822	The Fes tyrosine kinase: a signal transducer that regulates myeloid-specific gene expression through transcriptional activation.	Pubmed	0.003061	1	0.007614	0.07737	1	1	FES
Pubmed	15485904	The human c-Fes tyrosine kinase binds tubulin and microtubules through separate domains and promotes microtubule assembly.	Pubmed	0.003061	1	0.007614	0.07737	1	1	FES
Pubmed	10431233	Polymorphism in intron 4 of HFE may cause overestimation of C282Y homozygote prevalence in haemochromatosis.	Pubmed	0.003061	1	0.007614	0.07737	1	1	HFE
Pubmed	35869735	Influences of ALDH2 on Cardiomyocyte Apoptosis in Heart Failure Rats Through Regulating PINK1-Parkin Signaling Pathway-Mediated Mitophagy.	Pubmed	0.003061	1	0.007614	0.07737	1	1	ALDH2
Pubmed	18462792	Hemochromatosis gene mutation--could it be a disease marker for myelodysplasia?	Pubmed	0.003061	1	0.007614	0.07737	1	1	HFE
Pubmed	32925058	Neuronal Calcium Imaging, Excitability, and Plasticity Changes in the Aldh2-/- Mouse Model of Sporadic Alzheimer's Disease.	Pubmed	0.003061	1	0.007614	0.07737	1	1	ALDH2
Pubmed	19787680	Identification of specific angiotensin-converting enzyme variants and haplotypes that confer risk and protection against type 2 diabetic nephropathy.	Pubmed	0.003061	1	0.007614	0.07737	1	1	ACE
Pubmed	11290560	Gas6 regulates mesangial cell proliferation through Axl in experimental glomerulonephritis.	Pubmed	0.003061	1	0.007614	0.07737	1	1	AXL
Pubmed	16026372	Association of angiotensin-converting enzyme DD genotype with 24-h blood pressure abnormalities in normoalbuminuric children and adolescents with Type 1 diabetes.	Pubmed	0.003061	1	0.007614	0.07737	1	1	ACE
Pubmed	31279903	ALDH2 deficiency promotes alcohol-associated liver cancer by activating oncogenic pathways via oxidized DNA-enriched extracellular vesicles.	Pubmed	0.003061	1	0.007614	0.07737	1	1	ALDH2
Pubmed	31877149	Tissue ACE phenotyping in lung cancer.	Pubmed	0.003061	1	0.007614	0.07737	1	1	ACE
Pubmed	26180925	Axl receptor tyrosine kinase is a potential therapeutic target in renal cell carcinoma.	Pubmed	0.003061	1	0.007614	0.07737	1	1	AXL
Pubmed	34676420	Associations between ACE Genotypes, +8.5 Gz Tolerance, and Body Composition in F-15 Pilot Candidates.	Pubmed	0.003061	1	0.007614	0.07737	1	1	ACE
Pubmed	17603286	Association between angiotensin-1 converting enzyme gene polymorphism and the metabolic syndrome in a Mexican population.	Pubmed	0.003061	1	0.007614	0.07737	1	1	ACE
Pubmed	21378277	Alantolactone inhibits cell proliferation by interrupting the interaction between Cripto-1 and activin receptor type II A in activin signaling pathway.	Pubmed	0.003061	1	0.007614	0.07737	1	1	ACVR2A
Pubmed	18461482	Dynamics of the CapG actin-binding protein in the cell nucleus studied by FRAP and FCS.	Pubmed	0.003061	1	0.007614	0.07737	1	1	CAPG
Pubmed	11803189	Study of the association between Alzheimer's disease and angiotensin-converting enzyme gene polymorphism using DNA from lymphocytes.	Pubmed	0.003061	1	0.007614	0.07737	1	1	ACE
Pubmed	27849058	Inhibition of connexin 43 prevents trauma-induced heterotopic ossification.	Pubmed	0.003061	1	0.007614	0.07737	1	1	GJA1
Pubmed	25262561	Association of the angiotensin-converting enzyme gene insertion/deletion polymorphism with schizophrenia: a meta-analysis.	Pubmed	0.003061	1	0.007614	0.07737	1	1	ACE
Pubmed	18678643	Fate of connexin43 in cardiac tissue harbouring a disease-linked connexin43 mutant.	Pubmed	0.003061	1	0.007614	0.07737	1	1	GJA1
Pubmed	15446365	The angiotensin converting enzyme I/D polymorphism in Turkish athletes and sedentary controls.	Pubmed	0.003061	1	0.007614	0.07737	1	1	ACE
Pubmed	25683681	Positive Association of D Allele of ACE Gene With High Altitude Pulmonary Edema in Indian Population.	Pubmed	0.003061	1	0.007614	0.07737	1	1	ACE
Pubmed	32494128	Effect of	Pubmed	0.003061	1	0.007614	0.07737	1	1	HFE
Pubmed	28034447	C282Y/H63D hemochromatosis mutations and microevolution: Speculations concerning the Basque population.	Pubmed	0.003061	1	0.007614	0.07737	1	1	HFE
Pubmed	28553934	Phenotypic screening identifies Axl kinase as a negative regulator of an alveolar epithelial cell phenotype.	Pubmed	0.003061	1	0.007614	0.07737	1	1	AXL
Pubmed	16446094	Evaluation of the angiotensin-converting enzyme insertion/deletion polymorphism and the risk of ischaemic stroke.	Pubmed	0.003061	1	0.007614	0.07737	1	1	ACE
Pubmed	23800357	Connexin-43 can delay early recurrence and metastasis in patients with hepatitis B-related hepatocellular carcinoma and low serum alpha-fetoprotein after radical hepatectomy.	Pubmed	0.003061	1	0.007614	0.07737	1	1	GJA1
Pubmed	32542429	Worldwide ACE (I/D) polymorphism may affect COVID-19 recovery rate: an ecological meta-regression.	Pubmed	0.003061	1	0.007614	0.07737	1	1	ACE
Pubmed	12372063	Association of angiotensin-converting-enzyme gene polymorphism with the depressor response to mild exercise therapy in patients with mild to moderate essential hypertension.	Pubmed	0.003061	1	0.007614	0.07737	1	1	ACE
Pubmed	21810173	Structural characterization of angiotensin I-converting enzyme in complex with a selenium analogue of captopril.	Pubmed	0.003061	1	0.007614	0.07737	1	1	ACE
Pubmed	27706553	Association between aldehyde dehydrogenase 2 (ALDH2) Glu504Lys polymorphism and susceptibility to colorectal cancer: a meta-analysis.	Pubmed	0.003061	1	0.007614	0.07737	1	1	ALDH2
Pubmed	23055331	Acute stress and cardiovascular health: is there an ACE gene connection?	Pubmed	0.003061	1	0.007614	0.07737	1	1	ACE
Pubmed	12865278	Lack of association between HFE gene mutations and hepatocellular carcinoma in patients with cirrhosis.	Pubmed	0.003061	1	0.007614	0.07737	1	1	HFE
Pubmed	9468307	Identification of an atypical lipoprotein-binding protein from human aortic smooth muscle as T-cadherin.	Pubmed	0.003061	1	0.007614	0.07737	1	1	CDH13
Pubmed	18689356	Analysis of genome-wide copy number variation in Irish and Dutch ALS populations.	Pubmed	0.003061	1	0.007614	0.07737	1	1	HFE
Pubmed	19596932	Insulin-like growth factor-binding protein-3 in osteosarcomas and normal bone tissues.	Pubmed	0.003061	1	0.007614	0.07737	1	1	IGFBP3
Pubmed	12445415	Peripheral lymphocytes and intracellular cytokines in C282Y homozygous hemochromatosis patients.	Pubmed	0.003061	1	0.007614	0.07737	1	1	HFE
Pubmed	35774795	Diagnostic, Prognostic, and Immunological Roles of HELLS in Pan-Cancer: A Bioinformatics Analysis.	Pubmed	0.003061	1	0.007614	0.07737	1	1	HELLS
Pubmed	1918165	Expression of beta 1, beta 3, beta 4, and beta 5 integrins by human epidermal keratinocytes and non-differentiating keratinocytes.	Pubmed	0.003061	1	0.007614	0.07737	1	1	ITGB5
Pubmed	18459102	Insulin-like growth factor binding protein-3 (IGFBP-3) in the prostate and in prostate cancer: local production, distribution and secretion pattern indicate a role in stromal-epithelial interaction.	Pubmed	0.003061	1	0.007614	0.07737	1	1	IGFBP3
Pubmed	24909781	Increased association of the ERG oncoprotein expression in advanced stages of prostate cancer in Filipinos.	Pubmed	0.003061	1	0.007614	0.07737	1	1	ERG
Pubmed	35822944	BAF60a Deficiency in Macrophage Promotes Diet-Induced Obesity and Metabolic Inflammation.	Pubmed	0.003061	1	0.007614	0.07737	1	1	SMARCD1
Pubmed	24189507	Angiotensin-converting enzyme gene insertion/deletion polymorphism studies in Asian Indian pregnant women biochemically identifies gestational diabetes mellitus.	Pubmed	0.003061	1	0.007614	0.07737	1	1	ACE
Pubmed	21126579	Glycosylation of the OCTN2 carnitine transporter: study of natural mutations identified in patients with primary carnitine deficiency.	Pubmed	0.003061	1	0.007614	0.07737	1	1	SLC22A5
Pubmed	14986085	ACE I/D gene polymorphism in primary FSGS and steroid-sensitive nephrotic syndrome.	Pubmed	0.003061	1	0.007614	0.07737	1	1	ACE
Pubmed	9685390	Molecular and functional identification of sodium ion-dependent, high affinity human carnitine transporter OCTN2.	Pubmed	0.003061	1	0.007614	0.07737	1	1	SLC22A5
Pubmed	20306667	Heamostatic and genetic predisposing factors for stroke in children with sickle cell anemia.	Pubmed	0.003061	1	0.007614	0.07737	1	1	ACE
Pubmed	17725851	Effects of low oxygen levels on the expression and function of transporter OCTN2 in BeWo cells.	Pubmed	0.003061	1	0.007614	0.07737	1	1	SLC22A5
Pubmed	14675596	Effect of angiotensin-converting enzyme insertion/deletion polymorphism DD genotype on high-frequency heart rate variability in African Americans.	Pubmed	0.003061	1	0.007614	0.07737	1	1	ACE
Pubmed	10072434	Mutations of OCTN2, an organic cation/carnitine transporter, lead to deficient cellular carnitine uptake in primary carnitine deficiency.	Pubmed	0.003061	1	0.007614	0.07737	1	1	SLC22A5
Pubmed	25778454	Aldehyde dehydrogenase 2 polymorphism for development to hepatocellular carcinoma in East Asian alcoholic liver cirrhosis.	Pubmed	0.003061	1	0.007614	0.07737	1	1	ALDH2
Pubmed	19930490	Lack of association between angiotensin I-converting enzyme insertion/deletion polymorphism and psoriasis or psoriatic arthritis in Spain.	Pubmed	0.003061	1	0.007614	0.07737	1	1	ACE
Pubmed	14974090	A homozygous GJA1 gene mutation causes a Hallermann-Streiff/ODDD spectrum phenotype.	Pubmed	0.003061	1	0.007614	0.07737	1	1	GJA1
Pubmed	24788003	Na+,HCO3- -cotransport is functionally upregulated during human breast carcinogenesis and required for the inverted pH gradient across the plasma membrane.	Pubmed	0.003061	1	0.007614	0.07737	1	1	SLC4A7
Pubmed	32183676	Association between ALDH2 Gene Polymorphism and Late-onset Alzheimer Disease: An Up-to-date Meta-analysis.	Pubmed	0.003061	1	0.007614	0.07737	1	1	ALDH2
Pubmed	19883688	SKAP1 is dispensable for chemokine-induced migration of primary T-cells.	Pubmed	0.003061	1	0.007614	0.07737	1	1	SKAP1
Pubmed	11468345	The N-terminal portion of mature aldehyde dehydrogenase affects protein folding and assembly.	Pubmed	0.003061	1	0.007614	0.07737	1	1	ALDH2
Pubmed	15722183	ACE I/D polymorphism is a risk factor of Alzheimer's disease but not of vascular dementia.	Pubmed	0.003061	1	0.007614	0.07737	1	1	ACE
Pubmed	18317873	Statistical analysis of the associations between polymorphisms within aldehyde dehydrogenase 2 (ALDH2), and quantitative and qualitative traits extracted from a large-scale database of Japanese single-nucleotide polymorphisms (SNPs).	Pubmed	0.003061	1	0.007614	0.07737	1	1	ALDH2
Pubmed	12830537	[ACE gene polymorphism in patients with ischemic brain disease].	Pubmed	0.003061	1	0.007614	0.07737	1	1	ACE
Pubmed	35798794	Roles of IGFBP-3 in cell migration and growth in an endophytic tongue squamous cell carcinoma cell line.	Pubmed	0.003061	1	0.007614	0.07737	1	1	IGFBP3
Pubmed	15364621	T-cadherin upregulation correlates with cell-cycle progression and promotes proliferation of vascular cells.	Pubmed	0.003061	1	0.007614	0.07737	1	1	CDH13
Pubmed	12515125	[Polymorphism of ACE gene and its relationship with serum ACE activity in the Hans in Chengdu region].	Pubmed	0.003061	1	0.007614	0.07737	1	1	ACE
Pubmed	36520238	Renal angiotensin I-converting enzyme-deficient mice are protected against aristolochic acid nephropathy.	Pubmed	0.003061	1	0.007614	0.07737	1	1	ACE
Pubmed	21787164	Insertion/deletion (I/D) polymorphism of angiotensin-converting enzyme gene in steroid-resistant nephrotic syndrome for children: a genetic association study and meta-analysis.	Pubmed	0.003061	1	0.007614	0.07737	1	1	ACE
Pubmed	29636699	Dendritic Cell Migration Toward CCL21 Gradient Requires Functional Cx43.	Pubmed	0.003061	1	0.007614	0.07737	1	1	GJA1
Pubmed	28418351	[Connexin 43 expression in human brain glial tumors].	Pubmed	0.003061	1	0.007614	0.07737	1	1	GJA1
Pubmed	17186976	D-allele of ACE polymorphism is associated with increased magnitude of QT dispersion prolongation in elderly Chinese: 4-year follow-up study.	Pubmed	0.003061	1	0.007614	0.07737	1	1	ACE
Pubmed	31805501	Polymerase iota - an odd sibling among Y family polymerases.	Pubmed	0.003061	1	0.007614	0.07737	1	1	POLI
Pubmed	17895882	Genetic variation of the adenylyl cyclase 3 (AC3) locus and its influence on type 2 diabetes and obesity susceptibility in Swedish men.	Pubmed	0.003061	1	0.007614	0.07737	1	1	ADCY3
Pubmed	24115221	Evaluation of ERG responsive proteome in prostate cancer.	Pubmed	0.003061	1	0.007614	0.07737	1	1	ERG
Pubmed	17713861	Association of angiotensin-converting enzyme (ACE) gene insertion-deletion polymorphism with spondylarthropathies.	Pubmed	0.003061	1	0.007614	0.07737	1	1	ACE
Pubmed	12482402	Prevalence and penetrance of HFE mutations in 4865 unselected primary care patients.	Pubmed	0.003061	1	0.007614	0.07737	1	1	HFE
Pubmed	21871180	Suppression of MED19 expression by shRNA induces inhibition of cell proliferation and tumorigenesis in human prostate cancer cells.	Pubmed	0.003061	1	0.007614	0.07737	1	1	MED19
Pubmed	30036570	Acetaldehyde administration induces salsolinol formation in vivo in the dorsal striatum of Aldh2-knockout and C57BL/6N mice.	Pubmed	0.003061	1	0.007614	0.07737	1	1	ALDH2
Pubmed	18701606	Single amino acid substitution in aquaporin 11 causes renal failure.	Pubmed	0.003061	1	0.007614	0.07737	1	1	AQP11
Pubmed	20016202	Site-specific connexin phosphorylation is associated with reduced heterocellular communication between smooth muscle and endothelium.	Pubmed	0.003061	1	0.007614	0.07737	1	1	GJA1
Pubmed	2740233	Nucleotide sequence of human muscle acetylcholine receptor beta-subunit.	Pubmed	0.003061	1	0.007614	0.07737	1	1	CHRNB1
Pubmed	30291871	Mutations in the HFE gene can be associated with increased lung disease severity in cystic fibrosis.	Pubmed	0.003061	1	0.007614	0.07737	1	1	HFE
Pubmed	17303462	[HFE gene mutations in Tunisian major beta-Thalassemia and iron overload].	Pubmed	0.003061	1	0.007614	0.07737	1	1	HFE
Pubmed	11217909	The ACE gene polymorphism and cough threshold for capsaicin after cilazapril usage.	Pubmed	0.003061	1	0.007614	0.07737	1	1	ACE
Pubmed	36617827	Knockdown of TRIM8 alleviates dextran sulfate sodium-induced colitis in mice by inhibiting the NF-?B signaling pathway.	Pubmed	0.003061	1	0.007614	0.07737	1	1	TRIM8
Pubmed	21536859	ERG promotes T-acute lymphoblastic leukemia and is transcriptionally regulated in leukemic cells by a stem cell enhancer.	Pubmed	0.003061	1	0.007614	0.07737	1	1	ERG
Pubmed	11168438	Hepatic damage in C282Y homozygotes relates to low numbers of CD8+ cells in the liver lobuli.	Pubmed	0.003061	1	0.007614	0.07737	1	1	HFE
Pubmed	32409586	Cryo-electron microscopy structure and potential enzymatic function of human six-transmembrane epithelial antigen of the prostate 1 (STEAP1).	Pubmed	0.003061	1	0.007614	0.07737	1	1	STEAP1
Pubmed	30242890	Role of angiotensin-converting enzyme insertion/deletion polymorphism in sudden cardiac arrest.	Pubmed	0.003061	1	0.007614	0.07737	1	1	ACE
Pubmed	23093599	Targeting the DNA-binding activity of the human ERG transcription factor using new heterocyclic dithiophene diamidines.	Pubmed	0.003061	1	0.007614	0.07737	1	1	ERG
Pubmed	7733928	iyk, a novel intracellular protein tyrosine kinase differentially expressed in the mouse mammary gland and intestine.	Pubmed	0.003061	1	0.007614	0.07737	1	1	FRK
Pubmed	18977283	M-Ras evolved independently of R-Ras and its neural function is conserved between mammalian and ascidian, which lacks classical Ras.	Pubmed	0.003061	1	0.007614	0.07737	1	1	MRAS
Pubmed	34603503	Human Ace D/I Polymorphism Could Affect the Clinicobiological Course of COVID-19.	Pubmed	0.003061	1	0.007614	0.07737	1	1	ACE
Pubmed	15870923	Up-regulation of growth factor receptor-bound protein 10 in cervical squamous cell carcinoma.	Pubmed	0.003061	1	0.007614	0.07737	1	1	GRB10
Pubmed	16638105	Population-based study of the relationship between mutations in the hemochromatosis (HFE) gene and arthritis.	Pubmed	0.003061	1	0.007614	0.07737	1	1	HFE
Pubmed	23619363	The absence of intrarenal ACE protects against hypertension.	Pubmed	0.003061	1	0.007614	0.07737	1	1	ACE
Pubmed	28840425	HFE mRNA expression is responsive to intracellular and extracellular iron loading: short communication.	Pubmed	0.003061	1	0.007614	0.07737	1	1	HFE
Pubmed	34855211	Iron accumulation is associated with periodontal destruction in a mouse model of HFE-related haemochromatosis.	Pubmed	0.003061	1	0.007614	0.07737	1	1	HFE
Pubmed	17941464	[Relationship between I/D polymorphism of angiotensin I converting enzyme gene and microvascular complications in type 2 diabetic patients].	Pubmed	0.003061	1	0.007614	0.07737	1	1	ACE
Pubmed	21979279	The role of ACE gene polymorphism on pathogenesis of ischemic stroke.	Pubmed	0.003061	1	0.007614	0.07737	1	1	ACE
Pubmed	10662834	Intercellular communication in spinal cord astrocytes: fine tuning between gap junctions and P2 nucleotide receptors in calcium wave propagation.	Pubmed	0.003061	1	0.007614	0.07737	1	1	GJA1
Pubmed	15797740	Angiotensin converting enzyme insertion/deletion polymorphism does not influence postcardiac transplantation hypertension onset or progression.	Pubmed	0.003061	1	0.007614	0.07737	1	1	ACE
Pubmed	25115184	S-nitrosation of mitochondrial connexin 43 regulates mitochondrial function.	Pubmed	0.003061	1	0.007614	0.07737	1	1	GJA1
Pubmed	17952116	Insulin-like growth factor binding protein-3 (IGFBP-3) acts as an invasion-metastasis suppressor in ovarian endometrioid carcinoma.	Pubmed	0.003061	1	0.007614	0.07737	1	1	IGFBP3
Pubmed	21233092	Angiotensin-converting enzyme gene and plasma protein level in Alzheimer's disease in Taiwanese.	Pubmed	0.003061	1	0.007614	0.07737	1	1	ACE
Pubmed	25885003	Identification of the soluble form of tyrosine kinase receptor Axl as a potential biomarker for intracranial aneurysm rupture.	Pubmed	0.003061	1	0.007614	0.07737	1	1	AXL
Pubmed	19726744	T-cadherin is located in the nucleus and centrosomes in endothelial cells.	Pubmed	0.003061	1	0.007614	0.07737	1	1	CDH13
Pubmed	31770223	The influence of MRAS gene variants on ischemic stroke and serum lipid levels in Chinese Han population.	Pubmed	0.003061	1	0.007614	0.07737	1	1	MRAS
Pubmed	31794259	Role of Grb10 in mTORC1-dependent regulation of insulin signaling and action in human skeletal muscle cells.	Pubmed	0.003061	1	0.007614	0.07737	1	1	GRB10
Pubmed	16965600	High expression of insulin-like growth factor binding protein-3 is correlated with lower portal invasion and better prognosis in human hepatocellular carcinoma.	Pubmed	0.003061	1	0.007614	0.07737	1	1	IGFBP3
Pubmed	34734092	STAT1/SOCS1/3 Are Involved in the Inflammation-Regulating Effect of GAS6/AXL in Periodontal Ligament Cells Induced by	Pubmed	0.003061	1	0.007614	0.07737	1	1	AXL
Pubmed	22102315	Strong protective effect of the aldehyde dehydrogenase gene (ALDH2) 504lys (*2) allele against alcoholism and alcohol-induced medical diseases in Asians.	Pubmed	0.003061	1	0.007614	0.07737	1	1	ALDH2
Pubmed	19713413	Association of angiotensin-converting enzyme gene promoter single nucleotide polymorphisms and haplotype with major depression in a northeastern Thai population.	Pubmed	0.003061	1	0.007614	0.07737	1	1	ACE
Pubmed	1848554	Expression and characterization of recombinant human angiotensin I-converting enzyme. Evidence for a C-terminal transmembrane anchor and for a proteolytic processing of the secreted recombinant and plasma enzymes.	Pubmed	0.003061	1	0.007614	0.07737	1	1	ACE
Pubmed	25850353	Compound heterozygous C282Y/Q283P and Q283P/H63D mutations in haemochromatosis.	Pubmed	0.003061	1	0.007614	0.07737	1	1	HFE
Pubmed	26985916	Association between angiotensin-converting enzyme insertion/deletion polymorphisms and the risk of heart disease: an updated meta-analysis.	Pubmed	0.003061	1	0.007614	0.07737	1	1	ACE
Pubmed	21739589	Hyperphosphatasia-mental retardation syndrome due to PIGV mutations: expanded clinical spectrum.	Pubmed	0.003061	1	0.007614	0.07737	1	1	PIGV
Pubmed	22080479	STEAP1 is associated with the invasive and oxidative stress phenotype of Ewing tumors.	Pubmed	0.003061	1	0.007614	0.07737	1	1	STEAP1
Pubmed	32362363	Connexin 43 upregulation in burns promotes burn conversion through spread of apoptotic death signals.	Pubmed	0.003061	1	0.007614	0.07737	1	1	GJA1
Pubmed	18077690	Cx43 hemichannels and gap junction channels in astrocytes are regulated oppositely by proinflammatory cytokines released from activated microglia.	Pubmed	0.003061	1	0.007614	0.07737	1	1	GJA1
Pubmed	20199637	Population-based study of cystic fibrosis disease severity and haemochromatosis gene mutations.	Pubmed	0.003061	1	0.007614	0.07737	1	1	HFE
Pubmed	27033261	Variation in the HFE gene is associated with the development of bleomycin-induced pulmonary toxicity in testicular cancer patients.	Pubmed	0.003061	1	0.007614	0.07737	1	1	HFE
Pubmed	19930431	Ace gene dosage influences the development of renovascular hypertension.	Pubmed	0.003061	1	0.007614	0.07737	1	1	ACE
Pubmed	12036461	No influence of hemochromatosis-related gene mutations on restenosis rate in a retrospective study of 137 patients after coronary stent implantation.	Pubmed	0.003061	1	0.007614	0.07737	1	1	HFE
Pubmed	11912262	Enhanced responses of blood pressure, renal function, and aldosterone to angiotensin I in the DD genotype are blunted by low sodium intake.	Pubmed	0.003061	1	0.007614	0.07737	1	1	ACE
Pubmed	21739578	Five patients with novel overlapping interstitial deletions in 8q22.2q22.3.	Pubmed	0.003061	1	0.007614	0.07737	1	1	ZFPM2
Pubmed	16219735	A novel mutation in the GJA1 gene in a family with oculodentodigital dysplasia.	Pubmed	0.003061	1	0.007614	0.07737	1	1	GJA1
Pubmed	20392616	Serum ferritin levels are associated with vascular damage in patients with nonalcoholic fatty liver disease.	Pubmed	0.003061	1	0.007614	0.07737	1	1	HFE
Pubmed	36256487	Blocking connexin 43 hemichannel-mediated ATP release reduces communication within and between tubular epithelial cells and medullary fibroblasts in a model of diabetic nephropathy.	Pubmed	0.003061	1	0.007614	0.07737	1	1	GJA1
Pubmed	31386588	Angiotensin-converting enzyme gene polymorphism in Behçet's disease in Iranian population.	Pubmed	0.003061	1	0.007614	0.07737	1	1	ACE
Pubmed	19101651	Increased formation of gastric N(2)-ethylidene-2'-deoxyguanosine DNA adducts in aldehyde dehydrogenase-2 knockout mice treated with ethanol.	Pubmed	0.003061	1	0.007614	0.07737	1	1	ALDH2
Pubmed	23703293	ERG expression and prostatic adenocarcinoma.	Pubmed	0.003061	1	0.007614	0.07737	1	1	ERG
Pubmed	11746825	Enhanced apoptosis under low serum conditions in human glioblastoma cells by connexin 43 (Cx43).	Pubmed	0.003061	1	0.007614	0.07737	1	1	GJA1
Pubmed	21908955	Overexpression of gelsolin-like actin-capping protein is associated with progression of lung adenocarcinoma.	Pubmed	0.003061	1	0.007614	0.07737	1	1	CAPG
Pubmed	32855533	Pathogenic variants in THSD4, encoding the ADAMTS-like 6 protein, predispose to inherited thoracic aortic aneurysm.	Pubmed	0.003061	1	0.007614	0.07737	1	1	THSD4
Pubmed	18688033	Thrombospondin-2 modulates extracellular matrix remodeling during physiological angiogenesis.	Pubmed	0.003061	1	0.007614	0.07737	1	1	THBS2
Pubmed	12961032	Hereditary spherocytosis associated with mutations in HFE gene.	Pubmed	0.003061	1	0.007614	0.07737	1	1	HFE
Pubmed	15531451	Hemochromatosis gene mutations and iron metabolism in celiac disease.	Pubmed	0.003061	1	0.007614	0.07737	1	1	HFE
Pubmed	23741507	Single nucleotide polymorphisms of the angiotensin-converting enzyme (ACE) gene are associated with essential hypertension and increased ACE enzyme levels in Mexican individuals.	Pubmed	0.003061	1	0.007614	0.07737	1	1	ACE
Pubmed	21789800	[Analysis of single nucleotide polymorphism rs415430 in the WNT3 gene in the Russian population with the Parkinson disease].	Pubmed	0.003061	1	0.007614	0.07737	1	1	WNT3
Pubmed	21354231	Hemochromatosis gene and nonalcoholic fatty liver disease: a systematic review and meta-analysis.	Pubmed	0.003061	1	0.007614	0.07737	1	1	HFE
Pubmed	19030872	The effect of angiotensin-converting enzyme genotype on acute mountain sickness and summit success in trekkers attempting the summit of Mt. Kilimanjaro (5,895 m).	Pubmed	0.003061	1	0.007614	0.07737	1	1	ACE
Pubmed	25263942	The Glu504Lys polymorphism of aldehyde dehydrogenase 2 contributes to development of coronary artery disease.	Pubmed	0.003061	1	0.007614	0.07737	1	1	ALDH2
Pubmed	27153114	A Systematic Analysis of the Relationship of CDH13 Promoter Methylation and Breast Cancer Risk and Prognosis.	Pubmed	0.003061	1	0.007614	0.07737	1	1	CDH13
Pubmed	23175174	Augmentation of ADAMTS9 gene expression by IL-1? is reversed by NF?B and MAPK inhibitors, but not PI3 kinase inhibitors.	Pubmed	0.003061	1	0.007614	0.07737	1	1	ADAMTS9
Pubmed	19860828	Tyrosine-dependent basolateral targeting of human connexin43-eYFP in Madin-Darby canine kidney cells can be disrupted by the oculodentodigital dysplasia mutation L90V.	Pubmed	0.003061	1	0.007614	0.07737	1	1	GJA1
Pubmed	12554688	Mutation of the SBF2 gene, encoding a novel member of the myotubularin family, in Charcot-Marie-Tooth neuropathy type 4B2/11p15.	Pubmed	0.003061	1	0.007614	0.07737	1	1	SBF2
Pubmed	36834822	Artificial Intelligence-Assisted Meta-Analysis of the Frequency of ACE I/D Polymorphisms in Centenarians and Other Long-Lived Individuals.	Pubmed	0.003061	1	0.007614	0.07737	1	1	ACE
Pubmed	15615692	Molecular basis of exopeptidase activity in the C-terminal domain of human angiotensin I-converting enzyme: insights into the origins of its exopeptidase activity.	Pubmed	0.003061	1	0.007614	0.07737	1	1	ACE
Pubmed	31204364	Alcohol Drinking and Bladder Cancer Risk From a Pooled Analysis of Ten Cohort Studies in Japan.	Pubmed	0.003061	1	0.007614	0.07737	1	1	ALDH2
Pubmed	31831791	Effect of ALDH2 on Sleep Disturbances in Patients with Parkinson's Disease.	Pubmed	0.003061	1	0.007614	0.07737	1	1	ALDH2
Pubmed	23235385	Downregulation of CDH13 expression promotes invasiveness of bladder transitional cell carcinoma.	Pubmed	0.003061	1	0.007614	0.07737	1	1	CDH13
Pubmed	16135529	Cytosolic stress reduces degradation of connexin43 internalized from the cell surface and enhances gap junction formation and function.	Pubmed	0.003061	1	0.007614	0.07737	1	1	GJA1
Pubmed	14528043	Angiotensin I-converting enzyme gene polymorphism in two ethnic groups living in Brazil's southern region: association with age.	Pubmed	0.003061	1	0.007614	0.07737	1	1	ACE
Pubmed	20873814	Conformational fingerprinting of the angiotensin I-converting enzyme (ACE). 1. Application in sarcoidosis.	Pubmed	0.003061	1	0.007614	0.07737	1	1	ACE
Pubmed	23018356	Iranian hereditary hemochromatosis patients: baseline characteristics, laboratory data and gene mutations.	Pubmed	0.003061	1	0.007614	0.07737	1	1	HFE
Pubmed	24969324	FRK inhibits migration and invasion of human glioma cells by promoting N-cadherin/?-catenin complex formation.	Pubmed	0.003061	1	0.007614	0.07737	1	1	FRK
Pubmed	15485880	Role of N- and C-terminal residues of insulin-like growth factor (IGF)-binding protein-3 in regulating IGF complex formation and receptor activation.	Pubmed	0.003061	1	0.007614	0.07737	1	1	IGFBP3
Pubmed	35196484	Nucleoporin-93 reveals a common feature of aggressive breast cancers: robust nucleocytoplasmic transport of transcription factors.	Pubmed	0.003061	1	0.007614	0.07737	1	1	NUP93
Pubmed	21763271	Connexin43 phosphorylation and cytoprotection in the heart.	Pubmed	0.003061	1	0.007614	0.07737	1	1	GJA1
Pubmed	25152164	Squalene synthase induces tumor necrosis factor receptor 1 enrichment in lipid rafts to promote lung cancer metastasis.	Pubmed	0.003061	1	0.007614	0.07737	1	1	FDFT1
Pubmed	24033704	The Zyxin-related protein thyroid receptor interacting protein 6 (TRIP6) is overexpressed in Ewing's sarcoma and promotes migration, invasion and cell growth.	Pubmed	0.003061	1	0.007614	0.07737	1	1	TRIP6
Pubmed	36004726	GJA1 depletion causes ciliary defects by affecting Rab11 trafficking to the ciliary base.	Pubmed	0.003061	1	0.007614	0.07737	1	1	GJA1
Pubmed	12324385	Hereditary deafness and phenotyping in humans.	Pubmed	0.003061	1	0.007614	0.07737	1	1	STRC
Pubmed	33411685	ALDH2 protects naturally aged mouse retina	Pubmed	0.003061	1	0.007614	0.07737	1	1	ALDH2
Pubmed	35831019	PPP2R2D Suppresses Effector T Cell Exhaustion and Regulatory T Cell Expansion and Inhibits Tumor Growth in Melanoma.	Pubmed	0.003061	1	0.007614	0.07737	1	1	PPP2R2D
Pubmed	15867340	An identity crisis for fps/fes: oncogene or tumor suppressor?	Pubmed	0.003061	1	0.007614	0.07737	1	1	FES
Pubmed	18077606	Antibody-independent localization of the electroneutral Na+-HCO3- cotransporter NBCn1 (slc4a7) in mice.	Pubmed	0.003061	1	0.007614	0.07737	1	1	SLC4A7
Pubmed	26972231	Associations Between Alcohol Consumption and Leukocyte Telomere Length Modified by a Common Polymorphism of ALDH2.	Pubmed	0.003061	1	0.007614	0.07737	1	1	ALDH2
Pubmed	15967849	Pharmacogenetic association of the angiotensin-converting enzyme insertion/deletion polymorphism on blood pressure and cardiovascular risk in relation to antihypertensive treatment: the Genetics of Hypertension-Associated Treatment (GenHAT) study.	Pubmed	0.003061	1	0.007614	0.07737	1	1	ACE
Pubmed	12843358	Astrocytic gap junctions composed of connexin 43 reduce apoptotic neuronal damage in cerebral ischemia.	Pubmed	0.003061	1	0.007614	0.07737	1	1	GJA1
Pubmed	20800508	Hemochromatosis genotypes and risk of iron overload--a meta-analysis.	Pubmed	0.003061	1	0.007614	0.07737	1	1	HFE
Pubmed	31085806	Up-regulation of Insulin-like Growth Factor Binding Protein-3 Is Associated with Brain Metastasis in Lung Adenocarcinoma.	Pubmed	0.003061	1	0.007614	0.07737	1	1	IGFBP3
Pubmed	24168709	Surface plasmon resonance analysis of the binding mechanism of pharmacological and peptidic inhibitors to human somatic angiotensin I-converting enzyme.	Pubmed	0.003061	1	0.007614	0.07737	1	1	ACE
Pubmed	30315938	WDR73-related galloway mowat syndrome with collapsing glomerulopathy.	Pubmed	0.003061	1	0.007614	0.07737	1	1	WDR73
Pubmed	21449607	Effects of HIV-1 Nef on human N-myristoyltransferase 1.	Pubmed	0.003061	1	0.007614	0.07737	1	1	NMT1
Pubmed	19556520	Novel pharmacophores of connexin43 based on the "RXP" series of Cx43-binding peptides.	Pubmed	0.003061	1	0.007614	0.07737	1	1	GJA1
Pubmed	17710673	Penetrance of the C28Y/C282Y genotype of the HFE gene.	Pubmed	0.003061	1	0.007614	0.07737	1	1	HFE
Pubmed	35296751	Positive selection acts on regulatory genetic variants in populations of European ancestry that affect ALDH2 gene expression.	Pubmed	0.003061	1	0.007614	0.07737	1	1	ALDH2
Pubmed	11024215	The relationship of angiotensin-converting enzyme gene to essential hypertension and drug treatment in Chongqing.	Pubmed	0.003061	1	0.007614	0.07737	1	1	ACE
Pubmed	28097915	The relationship between angiotensin-converting enzyme (ACE) insertion (I) / deletion (D) polymorphism, serum ACE activity and bone mineral density (BMD) in older Chinese.	Pubmed	0.003061	1	0.007614	0.07737	1	1	ACE
Pubmed	17557068	The distribution of I/D polymorphism in the ACE gene among Korean male elite athletes.	Pubmed	0.003061	1	0.007614	0.07737	1	1	ACE
Pubmed	22178979	Dietary antioxidants prevent age-related retinal pigment epithelium actin damage and blindness in mice lacking ?v?5 integrin.	Pubmed	0.003061	1	0.007614	0.07737	1	1	ITGB5
Pubmed	16312263	The effect of angiotensin receptor blockade ARB on the regression of left ventricular hypertrophy in hemodialysis patients: comparison between patients with D allele and non-D allele ACE gene polymorphism.	Pubmed	0.003061	1	0.007614	0.07737	1	1	ACE
Pubmed	12832683	Effects of captopril administration on pulmonary haemodynamics and tissue oxygenation during exercise in ACE gene subtypes in patients with COPD: a preliminary study.	Pubmed	0.003061	1	0.007614	0.07737	1	1	ACE
Pubmed	17557065	ACE I/D gene polymorphism and aerobic endurance development in response to training in a non-elite female cohort.	Pubmed	0.003061	1	0.007614	0.07737	1	1	ACE
Pubmed	16614502	Insertion/deletion polymorphism of angiotensin converting enzyme gene in Kawasaki disease.	Pubmed	0.003061	1	0.007614	0.07737	1	1	ACE
Pubmed	21897843	Enhanced osteoclastic resorption and responsiveness to mechanical load in gap junction deficient bone.	Pubmed	0.003061	1	0.007614	0.07737	1	1	GJA1
Pubmed	34867085	The Influence of ACE Insertion/Deletion Gene Polymorphism on the Risk of IgA Nephropathy: A Debatable Topic.	Pubmed	0.003061	1	0.007614	0.07737	1	1	ACE
Pubmed	16734278	Effect of -361 G/A polymorphism of aldehyde dehydrogenase-2 gene on alcohol metabolism and its expression in human peripheral blood leukocytes.	Pubmed	0.003061	1	0.007614	0.07737	1	1	ALDH2
Pubmed	23054361	Angiotensin-converting enzyme insertion/deletion (I/D) polymorphisms and recurrent pregnancy loss: a meta-analysis.	Pubmed	0.003061	1	0.007614	0.07737	1	1	ACE
Pubmed	9540825	Isolation of a cDNA encoding mouse DNA topoisomerase III which is highly expressed at the mRNA level in the testis.	Pubmed	0.003061	1	0.007614	0.07737	1	1	TOP3A
Pubmed	11851357	Cardiac structure and function in young and senescent mice heterozygous for a connexin43 null mutation.	Pubmed	0.003061	1	0.007614	0.07737	1	1	GJA1
Pubmed	19018338	Clinical manifestations of hemochromatosis in HFE C282Y homozygotes identified by screening.	Pubmed	0.003061	1	0.007614	0.07737	1	1	HFE
Pubmed	12712916	[Dysmetabolic hepatosiderosis, characteristics in 51 patients].	Pubmed	0.003061	1	0.007614	0.07737	1	1	HFE
Pubmed	22033928	Connexin-43 hemichannels mediate cyclic ADP-ribose generation and its Ca2+-mobilizing activity by NAD+/cyclic ADP-ribose transport.	Pubmed	0.003061	1	0.007614	0.07737	1	1	GJA1
Pubmed	14595704	Acetyl-L-carnitine permeability across the blood-brain barrier and involvement of carnitine transporter OCTN2.	Pubmed	0.003061	1	0.007614	0.07737	1	1	SLC22A5
Pubmed	35770049	Aldehyde Dehydrogenase 2 (ALDH2) Elicits Protection against Pulmonary Hypertension via Inhibition of ERK1/2-Mediated Autophagy.	Pubmed	0.003061	1	0.007614	0.07737	1	1	ALDH2
Pubmed	11327713	Regulation of mouse DNA topoisomerase IIIalpha gene expression by YY1 and USF transcription factors.	Pubmed	0.003061	1	0.007614	0.07737	1	1	TOP3A
Pubmed	16990695	Sporadic porphyria cutanea tarda due to haemochromatosis.	Pubmed	0.003061	1	0.007614	0.07737	1	1	HFE
Pubmed	20039275	T-cadherin modulates endothelial barrier function.	Pubmed	0.003061	1	0.007614	0.07737	1	1	CDH13
Pubmed	28289718	Elucidation of	Pubmed	0.003061	1	0.007614	0.07737	1	1	MRAS
Pubmed	11327716	Cloning and expression of activator of CREM in testis in human testicular tissue.	Pubmed	0.003061	1	0.007614	0.07737	1	1	FHL5
Pubmed	18487951	DNA hypomethylation caused by Lsh deletion promotes erythroleukemia development.	Pubmed	0.003061	1	0.007614	0.07737	1	1	HELLS
Pubmed	18665255	ATP release from vascular endothelia occurs across Cx43 hemichannels and is attenuated during hypoxia.	Pubmed	0.003061	1	0.007614	0.07737	1	1	GJA1
Pubmed	8155735	Primary defect of juvenile visceral steatosis (jvs) mouse with systemic carnitine deficiency is probably in renal carnitine transport system.	Pubmed	0.003061	1	0.007614	0.07737	1	1	SLC22A5
Pubmed	17572641	Increased communication among nasal epithelial cells in air-liquid interface culture.	Pubmed	0.003061	1	0.007614	0.07737	1	1	GJA1
Pubmed	17258738	Activin type 2 receptor restoration in MSI-H colon cancer suppresses growth and enhances migration with activin.	Pubmed	0.003061	1	0.007614	0.07737	1	1	ACVR2A
Pubmed	23077041	Phosphorylation of adenylyl cyclase III at serine1076 does not attenuate olfactory response in mice.	Pubmed	0.003061	1	0.007614	0.07737	1	1	ADCY3
Pubmed	16963078	Cardiomyocyte-restricted deletion of connexin43 during mouse development.	Pubmed	0.003061	1	0.007614	0.07737	1	1	GJA1
Pubmed	18568123	Lack of association between angiotensin-converting enzyme and dementia of the Alzheimer's type in an elderly Arab population in Wadi Ara, Israel.	Pubmed	0.003061	1	0.007614	0.07737	1	1	ACE
Pubmed	15894495	Association between heterozygosity for HFE gene mutations and hepatitis viruses in hepatocellular carcinoma.	Pubmed	0.003061	1	0.007614	0.07737	1	1	HFE
Pubmed	15352740	Curaçao patients with coronary artery disease have a higher prevalence of the HFE C282Y mutation.	Pubmed	0.003061	1	0.007614	0.07737	1	1	HFE
Pubmed	15026870	Sex difference in the effect of ACE-DD genotype on the risk of premature myocardial infarction.	Pubmed	0.003061	1	0.007614	0.07737	1	1	ACE
Pubmed	19115475	Iron homeostasis and H63D mutations in alcoholics with and without liver disease.	Pubmed	0.003061	1	0.007614	0.07737	1	1	HFE
Pubmed	20561899	Thrombospondin-2 is an endogenous adipocyte inhibitor.	Pubmed	0.003061	1	0.007614	0.07737	1	1	THBS2
Pubmed	23836030	Pharmacokinetics and tissue distribution of humanin and its analogues in male rodents.	Pubmed	0.003061	1	0.007614	0.07737	1	1	IGFBP3
Pubmed	18544166	A genome-wide search replicates evidence of a quantitative trait locus for circulating angiotensin I-converting enzyme (ACE) unlinked to the ACE gene.	Pubmed	0.003061	1	0.007614	0.07737	1	1	ACE
Pubmed	32147273	Methylation status of the T-cadherin gene promotor in peripheral blood mononuclear cells is associated with HBV-related hepatocellular carcinoma progression.	Pubmed	0.003061	1	0.007614	0.07737	1	1	CDH13
Pubmed	26370461	Organic cation/carnitine transporter OCTN2 (SLC22A5) -207C>G (rs2631367) polymorphism is not associated with male infertility.	Pubmed	0.003061	1	0.007614	0.07737	1	1	SLC22A5
Pubmed	22539979	Identification and functional analysis of variant haplotypes in the 5'-flanking region of protein phosphatase 2A-B? gene.	Pubmed	0.003061	1	0.007614	0.07737	1	1	PPP2R2D
Pubmed	33959192	Association of angiotensin-converting enzyme gene insertion/deletion polymorphism and obstructive sleep apnoea in a Chinese population: A meta-analysis.	Pubmed	0.003061	1	0.007614	0.07737	1	1	ACE
Pubmed	21569342	Fetal ERAP2 variation is associated with preeclampsia in African Americans in a case-control study.	Pubmed	0.003061	1	0.007614	0.07737	1	1	ERAP2
Pubmed	12119485	ACE gene polymorphism and disease progression of IgA nephropathy in Asians in Singapore.	Pubmed	0.003061	1	0.007614	0.07737	1	1	ACE
Pubmed	12445334	Sequence similarity between stereocilin and otoancorin points to a unified mechanism for mechanotransduction in the mammalian inner ear.	Pubmed	0.003061	1	0.007614	0.07737	1	1	STRC
Pubmed	21570325	Impaired abdominal aortic wall integrity in elderly men carrying the angiotensin-converting enzyme D allele.	Pubmed	0.003061	1	0.007614	0.07737	1	1	ACE
Pubmed	16336258	Transcription factors governing male fertility.	Pubmed	0.003061	1	0.007614	0.07737	1	1	FHL5
Pubmed	12687498	Mutations in MTMR13, a new pseudophosphatase homologue of MTMR2 and Sbf1, in two families with an autosomal recessive demyelinating form of Charcot-Marie-Tooth disease associated with early-onset glaucoma.	Pubmed	0.003061	1	0.007614	0.07737	1	1	SBF2
Pubmed	23152791	Nucleo-cytoplasmic trafficking of TRIM8, a novel oncogene, is involved in positive regulation of TNF induced NF-?B pathway.	Pubmed	0.003061	1	0.007614	0.07737	1	1	TRIM8
Pubmed	12805055	Hfe deficiency increases susceptibility to cardiotoxicity and exacerbates changes in iron metabolism induced by doxorubicin.	Pubmed	0.003061	1	0.007614	0.07737	1	1	HFE
Pubmed	27801393	Up-Regulation of Angiotensin-Converting Enzyme (ACE) Enhances Cell Proliferation and Predicts Poor Prognosis in Laryngeal Cancer.	Pubmed	0.003061	1	0.007614	0.07737	1	1	ACE
Pubmed	24920245	A novel homozygous stop-codon mutation in human HFE responsible for nonsense-mediated mRNA decay.	Pubmed	0.003061	1	0.007614	0.07737	1	1	HFE
Pubmed	18484085	Polymorphisms in the angiotensin-converting enzyme gene region predict coping styles in healthy adults and depressed patients.	Pubmed	0.003061	1	0.007614	0.07737	1	1	ACE
Pubmed	2983326	Novel activity of human angiotensin I converting enzyme: release of the NH2- and COOH-terminal tripeptides from the luteinizing hormone-releasing hormone.	Pubmed	0.003061	1	0.007614	0.07737	1	1	ACE
Pubmed	25360660	Angiotensin-converting enzyme insertion/deletion polymorphism is not a major determining factor in the development of sporadic Alzheimer disease: evidence from an updated meta-analysis.	Pubmed	0.003061	1	0.007614	0.07737	1	1	ACE
Pubmed	27840997	Association between the angiotensin converting enzyme gene insertion/deletion polymorphism and metabolic disturbances in women with polycystic ovary syndrome.	Pubmed	0.003061	1	0.007614	0.07737	1	1	ACE
Pubmed	23548421	[Pharmacogenomic control of angiotensin converting enzyme gene I/D polymorphism predominant risk factor of development of chronic heart failure and target of enalapril treatment].	Pubmed	0.003061	1	0.007614	0.07737	1	1	ACE
Pubmed	17573946	HFE C282Y gene variant is a risk factor for the progression to decompensated liver disease in chronic viral hepatitis C subjects in the Czech population.	Pubmed	0.003061	1	0.007614	0.07737	1	1	HFE
Pubmed	9109444	Slow ventricular conduction in mice heterozygous for a connexin43 null mutation.	Pubmed	0.003061	1	0.007614	0.07737	1	1	GJA1
Pubmed	12457340	Connexin 43 (GJA1) mutations cause the pleiotropic phenotype of oculodentodigital dysplasia.	Pubmed	0.003061	1	0.007614	0.07737	1	1	GJA1
Pubmed	20208395	Genetic variations of the SLC22A5 gene in the Chinese and Indian populations of Singapore.	Pubmed	0.003061	1	0.007614	0.07737	1	1	SLC22A5
Pubmed	20583211	HFE Cys282Tyr homozygotes with serum ferritin concentrations below 1000 microg/L are at low risk of hemochromatosis.	Pubmed	0.003061	1	0.007614	0.07737	1	1	HFE
Pubmed	23077078	Telomere length is associated with ACE I/D polymorphism in hypertensive patients with left ventricular hypertrophy.	Pubmed	0.003061	1	0.007614	0.07737	1	1	ACE
Pubmed	23176769	Effect of renin-angiotensin system on arterial function in persons with acute mountain sickness.	Pubmed	0.003061	1	0.007614	0.07737	1	1	ACE
Pubmed	18171112	Role of insulin-like growth factor binding protein-3 in human umbilical vein endothelial cell senescence.	Pubmed	0.003061	1	0.007614	0.07737	1	1	IGFBP3
Pubmed	17174637	Absence of an interaction between the angiotensin-converting enzyme insertion-deletion polymorphism and pravastatin on cardiovascular disease in high-risk hypertensive patients: the Genetics of Hypertension-Associated Treatment (GenHAT) study.	Pubmed	0.003061	1	0.007614	0.07737	1	1	ACE
Pubmed	12058057	Thrombospondin 2 inhibits microvascular endothelial cell proliferation by a caspase-independent mechanism.	Pubmed	0.003061	1	0.007614	0.07737	1	1	THBS2
Pubmed	23077080	Association between angiotensin-converting enzyme insertion/deletion gene polymorphism and end-stage renal disease susceptibility.	Pubmed	0.003061	1	0.007614	0.07737	1	1	ACE
Pubmed	18498652	Local IGFBP-3 mRNA expression, apoptosis and risk of colorectal adenomas.	Pubmed	0.003061	1	0.007614	0.07737	1	1	IGFBP3
Pubmed	21569394	A child with hyperferritinemia: case report.	Pubmed	0.003061	1	0.007614	0.07737	1	1	HFE
Pubmed	26044559	Clinicopathological significance and biological role of TCF21 mRNA in breast cancer.	Pubmed	0.003061	1	0.007614	0.07737	1	1	TCF21
Pubmed	19291311	ACE I/D genotype, adiposity, and blood pressure in children.	Pubmed	0.003061	1	0.007614	0.07737	1	1	ACE
Pubmed	15253029	[Association of angiotensin converting enzyme polymorphism and echocardiographic measures in young siblings of hypertensive parents].	Pubmed	0.003061	1	0.007614	0.07737	1	1	ACE
Pubmed	12603834	Deficiency in a mitochondrial aldehyde dehydrogenase increases vulnerability to oxidative stress in PC12 cells.	Pubmed	0.003061	1	0.007614	0.07737	1	1	ALDH2
Pubmed	10094552	A retrospective anonymous pilot study in screening newborns for HFE mutations in Scandinavian populations.	Pubmed	0.003061	1	0.007614	0.07737	1	1	HFE
Pubmed	15013567	Evaluation of HFE (hemochromatosis) mutations as genetic modifiers in sporadic AD and MCI.	Pubmed	0.003061	1	0.007614	0.07737	1	1	HFE
Pubmed	26537310	Molecular basis of the structural stability of hemochromatosis factor E: A combined molecular dynamic simulation and GdmCl-induced denaturation study.	Pubmed	0.003061	1	0.007614	0.07737	1	1	HFE
Pubmed	12444051	Germinal angiotensin I-converting enzyme is totally shed from the rodent sperm membrane during epididymal maturation.	Pubmed	0.003061	1	0.007614	0.07737	1	1	ACE
Pubmed	25771952	Extracellular sodium and potassium levels modulate cardiac conduction in mice heterozygous null for the Connexin43 gene.	Pubmed	0.003061	1	0.007614	0.07737	1	1	GJA1
Pubmed	33122390	Mechanosensory Signaling in Astrocytes.	Pubmed	0.003061	1	0.007614	0.07737	1	1	GJA1
Pubmed	19054015	Squalene synthase: a critical enzyme in the cholesterol biosynthesis pathway.	Pubmed	0.003061	1	0.007614	0.07737	1	1	FDFT1
Pubmed	17124384	Association of angiotensin I-converting enzyme gene insertion/deletion polymorphism and IgA nephropathy: a meta-analysis.	Pubmed	0.003061	1	0.007614	0.07737	1	1	ACE
Pubmed	30641835	Suppression of tumor growth via IGFBP3 depletion as a potential treatment in glioma.	Pubmed	0.003061	1	0.007614	0.07737	1	1	IGFBP3
Pubmed	17474269	HFE mutation H63D predicts risk of iron over load in thalassemia intermedia irrespective of blood transfusions.	Pubmed	0.003061	1	0.007614	0.07737	1	1	HFE
Pubmed	29310338	Genetic polymorphism of angiotensin-converting enzyme and hypertrophic cardiomyopathy risk: A systematic review and meta-analysis.	Pubmed	0.003061	1	0.007614	0.07737	1	1	ACE
Pubmed	25263579	Neuroprotective effects of aldehyde dehydrogenase 2 activation in rotenone-induced cellular and animal models of parkinsonism.	Pubmed	0.003061	1	0.007614	0.07737	1	1	ALDH2
Pubmed	29324974	The role of endoplasmic reticulum aminopeptidase 2 in modulating immune detection of choriocarcinoma.	Pubmed	0.003061	1	0.007614	0.07737	1	1	ERAP2
Pubmed	22368123	Reduced Cx43 expression triggers increased fibrosis due to enhanced fibroblast activity.	Pubmed	0.003061	1	0.007614	0.07737	1	1	GJA1
Pubmed	14757757	Role of the N-terminal catalytic domain of angiotensin-converting enzyme investigated by targeted inactivation in mice.	Pubmed	0.003061	1	0.007614	0.07737	1	1	ACE
Pubmed	25251599	Axl activates autocrine transforming growth factor-? signaling in hepatocellular carcinoma.	Pubmed	0.003061	1	0.007614	0.07737	1	1	AXL
Pubmed	9890743	Expression of mixed lineage kinase 2 in germ cells of the testis.	Pubmed	0.003061	1	0.007614	0.07737	1	1	MAP3K10
Pubmed	15821437	T-cadherin mediates low-density lipoprotein-initiated cell proliferation via the Ca(2+)-tyrosine kinase-Erk1/2 pathway.	Pubmed	0.003061	1	0.007614	0.07737	1	1	CDH13
Pubmed	21520165	Preoperative insulin-like growth factor-binding protein-3 (IGFBP-3) blood level predicts gleason sum upgrading.	Pubmed	0.003061	1	0.007614	0.07737	1	1	IGFBP3
Pubmed	12010139	The effect of angiotensin converting enzyme gene polymorphism on chronic allograft dysfunction in living donor renal transplant recipients.	Pubmed	0.003061	1	0.007614	0.07737	1	1	ACE
Pubmed	28515091	Angiotensin-converting enzyme enhances the oxidative response and bactericidal activity of neutrophils.	Pubmed	0.003061	1	0.007614	0.07737	1	1	ACE
Pubmed	12529348	Association between hemochromatosis (HFE) gene mutation carrier status and the risk of colon cancer.	Pubmed	0.003061	1	0.007614	0.07737	1	1	HFE
Pubmed	27633502	The angiotensin-I converting enzyme gene I/D variation contributes to end-stage renal disease risk in Chinese patients with type 2 diabetes receiving hemodialysis.	Pubmed	0.003061	1	0.007614	0.07737	1	1	ACE
Pubmed	17949288	HFE C282Y homozygotes aged 25-29 years at HEIRS Study initial screening.	Pubmed	0.003061	1	0.007614	0.07737	1	1	HFE
Pubmed	9610356	Identification of a novel type II activin receptor, type IIA-N, induced during the neural differentiation of murine P19 embryonal carcinoma cells.	Pubmed	0.003061	1	0.007614	0.07737	1	1	ACVR2A
Pubmed	10913633	Aldehyde dehydrogenase (ALDH) 2 associates with oxidation of methoxyacetaldehyde; in vitro analysis with liver subcellular fraction derived from human and Aldh2 gene targeting mouse.	Pubmed	0.003061	1	0.007614	0.07737	1	1	ALDH2
Pubmed	32901433	Ethnic Prevalence of Angiotensin-Converting Enzyme Deletion (D) Polymorphism and COVID-19 Risk: Rationale for Use of Angiotensin-Converting Enzyme Inhibitors/Angiotensin Receptor Blockers.	Pubmed	0.003061	1	0.007614	0.07737	1	1	ACE
Pubmed	29948147	Association between pathologic factors and ERG expression in prostate cancer: finding pivotal networking.	Pubmed	0.003061	1	0.007614	0.07737	1	1	ERG
Pubmed	18521456	Hemochromatosis gene (HFE) mutations in patients with type 2 diabetes and their control group in an Iranian population.	Pubmed	0.003061	1	0.007614	0.07737	1	1	HFE
Pubmed	34424910	TCF21 regulates miR-10a-5p/LIN28B signaling to block the proliferation and invasion of melanoma cells.	Pubmed	0.003061	1	0.007614	0.07737	1	1	TCF21
Pubmed	21328609	Modulatory effects of connexin-43 expression on gap junction intercellular communications with mast cells and fibroblasts.	Pubmed	0.003061	1	0.007614	0.07737	1	1	GJA1
Pubmed	21749216	ACE gene polymorphism in premature neonates with respiratory distress syndrome.	Pubmed	0.003061	1	0.007614	0.07737	1	1	ACE
Pubmed	21740877	A genetic contribution to risk for postoperative junctional ectopic tachycardia in children undergoing surgery for congenital heart disease.	Pubmed	0.003061	1	0.007614	0.07737	1	1	ACE
Pubmed	20488708	Angiotensin-converting enzyme insertion/deletion gene polymorphism in patients with familial multiple cerebral cavernous malformations.	Pubmed	0.003061	1	0.007614	0.07737	1	1	ACE
Pubmed	16435992	The ACE gene polymorphism is associated with the incidence of gastric cancer among H. pylori seropositive subjects with atrophic gastritis.	Pubmed	0.003061	1	0.007614	0.07737	1	1	ACE
Pubmed	20005803	Conserved MicroRNA miR-8/miR-200 and its target USH/FOG2 control growth by regulating PI3K.	Pubmed	0.003061	1	0.007614	0.07737	1	1	ZFPM2
Pubmed	32925401	Association of HFE Gene Mutations With Serum Ferritin Level and Heart and Liver Iron Overload in Patients With Transfusion-dependent Beta-Thalassemia.	Pubmed	0.003061	1	0.007614	0.07737	1	1	HFE
Pubmed	27320583	Influence of Angiotensin-converting Enzyme Genetic Polymorphism on Late Renal Dysfunction After Adult-to-adult Living-donor Liver Transplantation.	Pubmed	0.003061	1	0.007614	0.07737	1	1	ACE
Pubmed	24012929	Bee venom phospholipase A2-induced phasic contractions in mouse rectum: independent roles of eicosanoid and gap junction proteins and their loss in experimental colitis.	Pubmed	0.003061	1	0.007614	0.07737	1	1	GJA1
Pubmed	36206047	A microtubule-connexin-43 regulatory link suppresses arrhythmias and cardiac fibrosis in Duchenne muscular dystrophy mice.	Pubmed	0.003061	1	0.007614	0.07737	1	1	GJA1
Pubmed	14997203	CDH13 promoter region is specifically methylated in poorly differentiated colorectal cancer.	Pubmed	0.003061	1	0.007614	0.07737	1	1	CDH13
Pubmed	26442583	Mitogen-activated Protein Kinase (MAPK) Activated by Prostaglandin E2 Phosphorylates Connexin 43 and Closes Osteocytic Hemichannels in Response to Continuous Flow Shear Stress.	Pubmed	0.003061	1	0.007614	0.07737	1	1	GJA1
Pubmed	22538550	The relationship between three well-characterized polymorphisms of the angiotensin converting enzyme gene and lung cancer risk: a case-control study and a meta-analysis.	Pubmed	0.003061	1	0.007614	0.07737	1	1	ACE
Pubmed	16078593	[I/D relationship between polymorphism of ACE gene and progression of chronic glomerulonephritis].	Pubmed	0.003061	1	0.007614	0.07737	1	1	ACE
Pubmed	14639017	Correlation of connexin43 expression and late ventricular potentials in nonischemic dilated cardiomyopathy.	Pubmed	0.003061	1	0.007614	0.07737	1	1	GJA1
Pubmed	21150908	Maternal behavior is impaired in female mice lacking type 3 adenylyl cyclase.	Pubmed	0.003061	1	0.007614	0.07737	1	1	ADCY3
Pubmed	15108203	Novel Connexin 43 (GJA1) mutation causes oculo-dento-digital dysplasia with curly hair.	Pubmed	0.003061	1	0.007614	0.07737	1	1	GJA1
Pubmed	24789679	Cx43 reverses the resistance of A549 lung adenocarcinoma cells to cisplatin by inhibiting EMT.	Pubmed	0.003061	1	0.007614	0.07737	1	1	GJA1
Pubmed	16091571	Angiotensin-converting enzyme insertion/deletion genotype, exercise, and physical decline.	Pubmed	0.003061	1	0.007614	0.07737	1	1	ACE
Pubmed	18365645	[Dependence of endurance performance on ACE gene polymorphism in athletes].	Pubmed	0.003061	1	0.007614	0.07737	1	1	ACE
Pubmed	28602864	NCKX3 was compensated by calcium transporting genes and bone resorption in a NCKX3 KO mouse model.	Pubmed	0.003061	1	0.007614	0.07737	1	1	SLC24A3
Pubmed	18302046	A PBPK model for evaluating the impact of aldehyde dehydrogenase polymorphisms on comparative rat and human nasal tissue acetaldehyde dosimetry.	Pubmed	0.003061	1	0.007614	0.07737	1	1	ALDH2
Pubmed	11423500	Role of hemochromatosis C282Y and H63D mutations in HFE gene in development of type 2 diabetes and diabetic nephropathy.	Pubmed	0.003061	1	0.007614	0.07737	1	1	HFE
Pubmed	16724936	The relationship between hypertensive retinopathy and Angiotensin converting enzyme gene polymorphism.	Pubmed	0.003061	1	0.007614	0.07737	1	1	ACE
Pubmed	32481602	Multiple Functions of Fubp1 in Cell Cycle Progression and Cell Survival.	Pubmed	0.003061	1	0.007614	0.07737	1	1	FUBP1
Pubmed	29264877	MRAS gene marker rs9818870 is not associated with acute coronary syndrome in the Czech population and does not predict mortality in males after acute coronary syndrome.	Pubmed	0.003061	1	0.007614	0.07737	1	1	MRAS
Pubmed	15302586	The c-Fes tyrosine kinase cooperates with the breakpoint cluster region protein (Bcr) to induce neurite extension in a Rac- and Cdc42-dependent manner.	Pubmed	0.003061	1	0.007614	0.07737	1	1	FES
Pubmed	33182061	Cardiomyocyte-specific deletion of Senp2 contributes to CVB3 viral replication and inflammation.	Pubmed	0.003061	1	0.007614	0.07737	1	1	SENP2
Pubmed	11386022	Frequency of the hemochromatosis C282Y and H63D mutations in a Polish population of Slavic origin.	Pubmed	0.003061	1	0.007614	0.07737	1	1	HFE
Pubmed	36764706	Recurrent Benign Paroxysmal Positional Vertigo in DFNB16 Patients with Biallelic STRC Gene Deletions.	Pubmed	0.003061	1	0.007614	0.07737	1	1	STRC
Pubmed	36584771	ACE1 rs1799752 polymorphism is not associated with long-COVID symptomatology in previously hospitalized COVID-19 survivors.	Pubmed	0.003061	1	0.007614	0.07737	1	1	ACE
Pubmed	12542396	Deglycosylation, processing and crystallization of human testis angiotensin-converting enzyme.	Pubmed	0.003061	1	0.007614	0.07737	1	1	ACE
Pubmed	22586225	The electroneutral Na?:HCO?? cotransporter NBCn1 is a major pHi regulator in murine duodenum.	Pubmed	0.003061	1	0.007614	0.07737	1	1	SLC4A7
Pubmed	26307111	Associations of the Insertion/Deletion Polymorphism in the ACE Gene and Risk of Gastric Cancer: A Meta-Analysis.	Pubmed	0.003061	1	0.007614	0.07737	1	1	ACE
Pubmed	17113662	Lone and secondary nonvalvular atrial fibrillation: role of a genetic susceptibility.	Pubmed	0.003061	1	0.007614	0.07737	1	1	ACE
Pubmed	22647781	Association of ACE gene insertion/deletion polymorphism with birth weight, blood pressure levels, and ACE activity in healthy children.	Pubmed	0.003061	1	0.007614	0.07737	1	1	ACE
Pubmed	19020726	Overexpression of insulin-like growth factor binding protein 3 in oral squamous cell carcinoma.	Pubmed	0.003061	1	0.007614	0.07737	1	1	IGFBP3
Pubmed	25178458	The insertion and deletion (I28005D) polymorphism of the angiotensin I converting enzyme gene is a risk factor for osteoarthritis in an Asian Indian population.	Pubmed	0.003061	1	0.007614	0.07737	1	1	ACE
Pubmed	28795432	Subcellular reorganization and altered phosphorylation of the astrocytic gap junction protein connexin43 in human and experimental temporal lobe epilepsy.	Pubmed	0.003061	1	0.007614	0.07737	1	1	GJA1
Pubmed	11001625	The HFE gene undergoes alternate splicing processes.	Pubmed	0.003061	1	0.007614	0.07737	1	1	HFE
Pubmed	16857898	A role for angiotensin-converting enzyme in the characterization, enrichment, and proliferation potential of adult murine pituitary colony-forming cells.	Pubmed	0.003061	1	0.007614	0.07737	1	1	ACE
Pubmed	23560051	A novel splice-site mutation in angiotensin I-converting enzyme (ACE) gene, c.3691+1G>A (IVS25+1G>A), causes a dramatic increase in circulating ACE through deletion of the transmembrane anchor.	Pubmed	0.003061	1	0.007614	0.07737	1	1	ACE
Pubmed	14733772	Carotid remodeling of hypertensive subjects and polymorphism of the angiotensin-converting enzyme gene.	Pubmed	0.003061	1	0.007614	0.07737	1	1	ACE
Pubmed	20512920	The carboxy-terminal tail of connexin43 gap junction protein is sufficient to mediate cytoskeleton changes in human glioma cells.	Pubmed	0.003061	1	0.007614	0.07737	1	1	GJA1
Pubmed	18846434	Hereditary haemochromatosis gene (HFE) H63D mutation shows an association with abnormal sperm motility.	Pubmed	0.003061	1	0.007614	0.07737	1	1	HFE
Pubmed	33027889	Gap19, a Cx43 Hemichannel Inhibitor, Acts as a Gating Modifier That Decreases Main State Opening While Increasing Substate Gating.	Pubmed	0.003061	1	0.007614	0.07737	1	1	GJA1
Pubmed	20848532	Endogenous IGFBP-3 regulates excess collagen expression in intestinal smooth muscle cells of Crohn's disease strictures.	Pubmed	0.003061	1	0.007614	0.07737	1	1	IGFBP3
Pubmed	20524904	Polymorphisms of the angiotensin converting enzyme gene in relation to intrauterine growth restriction.	Pubmed	0.003061	1	0.007614	0.07737	1	1	ACE
Pubmed	27634872	Mitochondrial aldehyde dehydrogenase obliterates insulin resistance-induced cardiac dysfunction through deacetylation of PGC-1?.	Pubmed	0.003061	1	0.007614	0.07737	1	1	ALDH2
Pubmed	16627783	Axl, a receptor tyrosine kinase, mediates flow-induced vascular remodeling.	Pubmed	0.003061	1	0.007614	0.07737	1	1	AXL
Pubmed	19819294	Aldehyde dehydrogenase activity among primary leukemia cells is associated with stem cell features and correlates with adverse clinical outcomes.	Pubmed	0.003061	1	0.007614	0.07737	1	1	ALDH2
Pubmed	20512937	Enhanced connexin 43 expression delays intra-mitotic duration and cell cycle traverse independently of gap junction channel function.	Pubmed	0.003061	1	0.007614	0.07737	1	1	GJA1
Pubmed	9610397	Molecular cloning of a new sodium bicarbonate cotransporter cDNA from human retina.	Pubmed	0.003061	1	0.007614	0.07737	1	1	SLC4A7
Pubmed	17210810	The association between H63D mutations in HFE and amyotrophic lateral sclerosis in a Dutch population.	Pubmed	0.003061	1	0.007614	0.07737	1	1	HFE
Pubmed	12578328	Angiotensin-converting enzyme genotype predicts valve damage in acute rheumatic fever.	Pubmed	0.003061	1	0.007614	0.07737	1	1	ACE
Pubmed	24729993	Iron overload is rare in patients homozygous for the H63D mutation.	Pubmed	0.003061	1	0.007614	0.07737	1	1	HFE
Pubmed	34398348	High G protein subunit beta 4 protein level is correlated to poor prognosis of urothelial carcinoma.	Pubmed	0.003061	1	0.007614	0.07737	1	1	GNB4
Pubmed	11815667	Conductance and permeability of the residual state of connexin43 gap junction channels.	Pubmed	0.003061	1	0.007614	0.07737	1	1	GJA1
Pubmed	12180078	Hereditary hemochromatosis: the clinical significance of the S65C mutation.	Pubmed	0.003061	1	0.007614	0.07737	1	1	HFE
Pubmed	12926118	Effects of tamoxifen on insulin-like growth factors, IGF binding proteins and IGFBP-3 proteolysis in breast cancer patients.	Pubmed	0.003061	1	0.007614	0.07737	1	1	IGFBP3
Pubmed	22884917	Serum angiotensin-converting enzyme and recurrent vascular events. The SMART-MR study.	Pubmed	0.003061	1	0.007614	0.07737	1	1	ACE
Pubmed	24193727	Angiotensin-converting enzyme gene variants are associated with both cortisol secretion and late-life depression.	Pubmed	0.003061	1	0.007614	0.07737	1	1	ACE
Pubmed	30145563	Cirrhosis in Hemochromatosis: Independent Risk Factors in 368 HFE p.C282Y Homozygotes.	Pubmed	0.003061	1	0.007614	0.07737	1	1	HFE
Pubmed	16468045	Manifestation of rheumatoid arthritis in a patient with hereditary haemochromatosis.	Pubmed	0.003061	1	0.007614	0.07737	1	1	HFE
Pubmed	20123006	HLA-B62 as a possible ligand for the human homologue of mouse macrophage MHC receptor 2 (MMR2) on monocytes.	Pubmed	0.003061	1	0.007614	0.07737	1	1	MFSD6
Pubmed	14642607	Haemochromatosis-associated HFE genotypes in English blood donors: age-related frequency and biochemical expression.	Pubmed	0.003061	1	0.007614	0.07737	1	1	HFE
Pubmed	24463523	Sessile alveolar macrophages communicate with alveolar epithelium to modulate immunity.	Pubmed	0.003061	1	0.007614	0.07737	1	1	GJA1
Pubmed	29467502	CDH13 abundance interferes with adipocyte differentiation and is a novel biomarker for adipose tissue health.	Pubmed	0.003061	1	0.007614	0.07737	1	1	CDH13
Pubmed	18712159	Relationships between blood pressure, polymorphism of angiotensin-converting enzyme (ACE), body composition and biochemical characteristics in elderly Slovaks.	Pubmed	0.003061	1	0.007614	0.07737	1	1	ACE
Pubmed	15675183	Lack of an association between angiotensin converting enzyme gene polymorphism and peripheral arterial occlusive disease.	Pubmed	0.003061	1	0.007614	0.07737	1	1	ACE
Pubmed	17570179	[Angiotensin-1 converting enzyme insertion/deletion gene polymorphism in a Mexican population with diabetic nephropathy].	Pubmed	0.003061	1	0.007614	0.07737	1	1	ACE
Pubmed	28481137	Angiotensin-Converting Enzyme Gene Polymorphism in Children with Idiopathic Nephrotic Syndrome, Effect on Biopsy Findings.	Pubmed	0.003061	1	0.007614	0.07737	1	1	ACE
Pubmed	7851883	The human actin-regulatory protein cap G: gene structure and chromosome location.	Pubmed	0.003061	1	0.007614	0.07737	1	1	CAPG
Pubmed	24476824	In vivo discovery of immunotherapy targets in the tumour microenvironment.	Pubmed	0.003061	1	0.007614	0.07737	1	1	PPP2R2D
Pubmed	29891744	Angiotensin Converting Enzyme Gene Insertion/Deletion Variant and Familial Mediterranean Fever-related Amyloidosis.	Pubmed	0.003061	1	0.007614	0.07737	1	1	ACE
Pubmed	8262073	Cloning and expression of Drosophila TAFII60 and human TAFII70 reveal conserved interactions with other subunits of TFIID.	Pubmed	0.003061	1	0.007614	0.07737	1	1	TAF6
Pubmed	12203365	Inducible expression of the gap junction protein connexin43 decreases the neoplastic potential of HT-1080 human fibrosarcoma cells in vitro and in vivo.	Pubmed	0.003061	1	0.007614	0.07737	1	1	GJA1
Pubmed	15182337	Prevalence of HFE mutations among the Thai population and correlation with iron loading in haemoglobin E disorder.	Pubmed	0.003061	1	0.007614	0.07737	1	1	HFE
Pubmed	23305118	Association of cardiovascular response to an acute resistance training session with the ACE gene polymorphism in sedentary women: a randomized trial.	Pubmed	0.003061	1	0.007614	0.07737	1	1	ACE
Pubmed	30047011	Functional analysis of KCNH2 gene mutations of type 2 long QT syndrome in larval zebrafish using microscopy and electrocardiography.	Pubmed	0.003061	1	0.007614	0.07737	1	1	ERG
Pubmed	12217990	Angiotensin converting enzyme insertion or deletion polymorphism and coronary restenosis: meta-analysis of 16 studies.	Pubmed	0.003061	1	0.007614	0.07737	1	1	ACE
Pubmed	21135257	The novel receptor tyrosine kinase Axl is constitutively active in B-cell chronic lymphocytic leukemia and acts as a docking site of nonreceptor kinases: implications for therapy.	Pubmed	0.003061	1	0.007614	0.07737	1	1	AXL
Pubmed	33797206	New answers to the old RIDDLE: RNF168 and the DNA damage response pathway.	Pubmed	0.003061	1	0.007614	0.07737	1	1	RNF168
Pubmed	18833197	Association of arterial stiffness with the angiotensin-converting enzyme gene polymorphism in healthy individuals.	Pubmed	0.003061	1	0.007614	0.07737	1	1	ACE
Pubmed	16324301	[Abnormal development of conotruncal region in Cx43 knockout mice].	Pubmed	0.003061	1	0.007614	0.07737	1	1	GJA1
Pubmed	19604543	High levels of connexin 43 mRNA in high grade astrocytomas. Study of 32 cases with in situ hybridization.	Pubmed	0.003061	1	0.007614	0.07737	1	1	GJA1
Pubmed	7687763	Regulation of the human c-fes protein tyrosine kinase (p93c-fes) by its src homology 2 domain and major autophosphorylation site (Tyr-713).	Pubmed	0.003061	1	0.007614	0.07737	1	1	FES
Pubmed	11840772	[Meta-analysis on the association of ACE/ID polymorphism and essential hypertension in Chinese population].	Pubmed	0.003061	1	0.007614	0.07737	1	1	ACE
Pubmed	19390959	Prevalence of the angiotensin I converting enzyme gene insertion/deletion polymorphism in a healthy Turkish population.	Pubmed	0.003061	1	0.007614	0.07737	1	1	ACE
Pubmed	33786587	Targeting AXL kinase sensitizes leukemic stem and progenitor cells to venetoclax treatment in acute myeloid leukemia.	Pubmed	0.003061	1	0.007614	0.07737	1	1	AXL
Pubmed	21932715	Presence of hemochromatosis-associated mutations in Hispanic patients with iron overload.	Pubmed	0.003061	1	0.007614	0.07737	1	1	HFE
Pubmed	26804999	ALDH2 gene polymorphism in different types of cancers and its clinical significance.	Pubmed	0.003061	1	0.007614	0.07737	1	1	ALDH2
Pubmed	15002705	[Genetic polymorphism of the angiotensin I converting enzyme and morbi-mortality after myocardial infarction].	Pubmed	0.003061	1	0.007614	0.07737	1	1	ACE
Pubmed	32220422	The host's angiotensin-converting enzyme polymorphism may explain epidemiological findings in COVID-19 infections.	Pubmed	0.003061	1	0.007614	0.07737	1	1	ACE
Pubmed	10515564	Voltage-gated Na+ channel activity and connexin expression in Cx43-deficient cardiac myocytes.	Pubmed	0.003061	1	0.007614	0.07737	1	1	GJA1
Pubmed	15677791	Prognostic effect of insertion/deletion polymorphism of the ace gene on renal and cardiovascular clinical outcomes in Chinese patients with type 2 diabetes.	Pubmed	0.003061	1	0.007614	0.07737	1	1	ACE
Pubmed	10515561	Characterization of conduction in the ventricles of normal and heterozygous Cx43 knockout mice using optical mapping.	Pubmed	0.003061	1	0.007614	0.07737	1	1	GJA1
Pubmed	22212555	SLC22A5/OCTN2 expression in breast cancer is induced by estrogen via a novel intronic estrogen-response element (ERE).	Pubmed	0.003061	1	0.007614	0.07737	1	1	SLC22A5
Pubmed	11469076	C282Y and H63D mutations of HFE gene in patients with advanced alcoholic liver disease.	Pubmed	0.003061	1	0.007614	0.07737	1	1	HFE
Pubmed	10999851	Transcription factors GATA-4 and GATA-6 and a GATA family cofactor, FOG-2, are expressed in human ovary and sex cord-derived ovarian tumors.	Pubmed	0.003061	1	0.007614	0.07737	1	1	ZFPM2
Pubmed	11339827	Subcellular localization analysis of the closely related Fps/Fes and Fer protein-tyrosine kinases suggests a distinct role for Fps/Fes in vesicular trafficking.	Pubmed	0.003061	1	0.007614	0.07737	1	1	FES
Pubmed	17952709	Single nucleotide polymorphisms of the ALDH2 gene in six Indian populations.	Pubmed	0.003061	1	0.007614	0.07737	1	1	ALDH2
Pubmed	11230288	Exclusion of the ACE D/I gene polymorphism as a determinant of endothelial dysfunction.	Pubmed	0.003061	1	0.007614	0.07737	1	1	ACE
Pubmed	11530101	High resolution optical mapping reveals conduction slowing in connexin43 deficient mice.	Pubmed	0.003061	1	0.007614	0.07737	1	1	GJA1
Pubmed	11852788	[Changes in the frequency of alleles and genotypes of insertional-deletional polymorphism of the angiotensin-converting enzyme gene, dependent on age].	Pubmed	0.003061	1	0.007614	0.07737	1	1	ACE
Pubmed	30060029	siRNA of DNA polymerase iota inhibits the migration and invasion in the lung cancer cell A549.	Pubmed	0.003061	1	0.007614	0.07737	1	1	POLI
Pubmed	22809623	Structure and functional studies of N-terminal Cx43 mutants linked to oculodentodigital dysplasia.	Pubmed	0.003061	1	0.007614	0.07737	1	1	GJA1
Pubmed	34930890	TMEM165 a new player in proteoglycan synthesis: loss of TMEM165 impairs elongation of chondroitin- and heparan-sulfate glycosaminoglycan chains of proteoglycans and triggers early chondrocyte differentiation and hypertrophy.	Pubmed	0.003061	1	0.007614	0.07737	1	1	TMEM165
Pubmed	14556202	[The distribution of angiotensin converting enzyme gene I/D polymorphism and its relationship with essential hypertension].	Pubmed	0.003061	1	0.007614	0.07737	1	1	ACE
Pubmed	15204234	Relationship between ACE-DD polymorphism and diastolic performance in healthy subjects.	Pubmed	0.003061	1	0.007614	0.07737	1	1	ACE
Pubmed	32718059	(Phospho)proteomic Profiling of Microsatellite Unstable CRC Cells Reveals Alterations in Nuclear Signaling and Cholesterol Metabolism Caused by Frameshift Mutation of NMD Regulator UPF3A.	Pubmed	0.003061	1	0.007614	0.07737	1	1	UPF3A
Pubmed	30665971	Blockade of the Human Ether A-Go-Go-Related Gene (hERG) Potassium Channel by Fentanyl.	Pubmed	0.003061	1	0.007614	0.07737	1	1	ERG
Pubmed	18003637	The conditional connexin43G138R mouse mutant represents a new model of hereditary oculodentodigital dysplasia in humans.	Pubmed	0.003061	1	0.007614	0.07737	1	1	GJA1
Pubmed	22381038	Association between endometriosis and polymorphisms in insulin-like growth factor binding protein genes in Korean women.	Pubmed	0.003061	1	0.007614	0.07737	1	1	IGFBP3
Pubmed	30338785	Knockdown of thrombospondin 2 inhibits metastasis through modulation of PI3K signaling pathway in uveal melanoma cell line M23.	Pubmed	0.003061	1	0.007614	0.07737	1	1	THBS2
Pubmed	10200282	Mice that lack the angiogenesis inhibitor, thrombospondin 2, mount an altered foreign body reaction characterized by increased vascularity.	Pubmed	0.003061	1	0.007614	0.07737	1	1	THBS2
Pubmed	34870556	A novel genetic variant potentially altering the expression of	Pubmed	0.003061	1	0.007614	0.07737	1	1	MANBA
Pubmed	30892142	The Transcription Factor ERG Regulates Super-Enhancers Associated With an Endothelial-Specific Gene Expression Program.	Pubmed	0.003061	1	0.007614	0.07737	1	1	ERG
Pubmed	31010360	Decreased ADAMTS-1, -9 and -20 levels in women with endometrial polyps: a possible link between extracellular matrix proteases and endometrial pathologies	Pubmed	0.003061	1	0.007614	0.07737	1	1	ADAMTS9
Pubmed	16421456	ACE gene polymorphism in children with nephrotic syndrome in the Indonesian population.	Pubmed	0.003061	1	0.007614	0.07737	1	1	ACE
Pubmed	27549806	Axl signaling induces development of natural killer cells in vitro and in vivo.	Pubmed	0.003061	1	0.007614	0.07737	1	1	AXL
Pubmed	17003411	Expression and polarized localization of the hemochromatosis gene product HFE in retinal pigment epithelium.	Pubmed	0.003061	1	0.007614	0.07737	1	1	HFE
Pubmed	23464449	Prostate cancer risk in relation to a single nucleotide polymorphism in the insulin-like growth factor-binding protein-3 (IGFBP3) gene: a meta-analysis.	Pubmed	0.003061	1	0.007614	0.07737	1	1	IGFBP3
Pubmed	35567766	Genetic modifiers of penetrance to liver endpoints in HFE hemochromatosis: Associations in a large community cohort.	Pubmed	0.003061	1	0.007614	0.07737	1	1	HFE
Pubmed	23378072	Nonmyofilament-associated troponin T3 nuclear and nucleolar localization sequence and leucine zipper domain mediate muscle cell apoptosis.	Pubmed	0.003061	1	0.007614	0.07737	1	1	TNNT3
Pubmed	17631516	The ACE deletion allele is associated with Israeli elite endurance athletes.	Pubmed	0.003061	1	0.007614	0.07737	1	1	ACE
Pubmed	29419874	[Association of single nucleotide polymorphisms of CDH13 gene with metabolic syndrome among ethnic Han Chinese].	Pubmed	0.003061	1	0.007614	0.07737	1	1	CDH13
Pubmed	24918044	The role of Cysteine 227 in subcellular localization, water permeability, and multimerization of aquaporin-11.	Pubmed	0.003061	1	0.007614	0.07737	1	1	AQP11
Pubmed	1320019	The two homologous domains of human angiotensin I-converting enzyme interact differently with competitive inhibitors.	Pubmed	0.003061	1	0.007614	0.07737	1	1	ACE
Pubmed	25419637	No association between the ALDH2 promoter polymorphism rs886205, alcohol dependence, and risky alcohol consumption in a German population.	Pubmed	0.003061	1	0.007614	0.07737	1	1	ALDH2
Pubmed	23381693	Distinct ERG rearrangement prevalence in prostate cancer: higher frequency in young age and in low PSA prostate cancer.	Pubmed	0.003061	1	0.007614	0.07737	1	1	ERG
Pubmed	12169829	Angiotensin-converting enzyme gene insertion/deletion polymorphism in Kuwaiti children with retinopathy of prematurity.	Pubmed	0.003061	1	0.007614	0.07737	1	1	ACE
Pubmed	10612840	Two novel missense mutations of the OCTN2 gene (W283R and V446F) in a patient with primary systemic carnitine deficiency.	Pubmed	0.003061	1	0.007614	0.07737	1	1	SLC22A5
Pubmed	32757662	Knockdown of TRIM8 Attenuates IL-1?-induced Inflammatory Response in Osteoarthritis Chondrocytes Through the Inactivation of NF-?B Pathway.	Pubmed	0.003061	1	0.007614	0.07737	1	1	TRIM8
Pubmed	27179028	The SNF2 family ATPase LSH promotes cell-autonomous de novo DNA methylation in somatic cells.	Pubmed	0.003061	1	0.007614	0.07737	1	1	HELLS
Pubmed	32745684	Utility of Serum Biomarker Indices for Staging of Hepatic Fibrosis Before and After Venesection in Patients With Hemochromatosis Caused by Variants in HFE.	Pubmed	0.003061	1	0.007614	0.07737	1	1	HFE
Pubmed	25957879	Angiotensin-converting enzyme (ACE) gene insertion/deletion polymorphism is not a risk factor for hypertension in SLE nephritis.	Pubmed	0.003061	1	0.007614	0.07737	1	1	ACE
Pubmed	10612845	Two novel polymorphisms (E277K and V212V) in the haemochromatosis gene HFE.	Pubmed	0.003061	1	0.007614	0.07737	1	1	HFE
Pubmed	22103492	Molecular control of angiopoietin signalling.	Pubmed	0.003061	1	0.007614	0.07737	1	1	TIE1
Pubmed	35879310	Dysfunctional ERG signaling drives pulmonary vascular aging and persistent fibrosis.	Pubmed	0.003061	1	0.007614	0.07737	1	1	ERG
Pubmed	12458570	Is angiotensin I-converting enzyme a "master" disease gene?	Pubmed	0.003061	1	0.007614	0.07737	1	1	ACE
Pubmed	18680700	The role of ace gene polymorphism in the development of angioedema secondary to angiotensin converting enzyme inhibitors and angiotensin II receptor blockers.	Pubmed	0.003061	1	0.007614	0.07737	1	1	ACE
Pubmed	30628995	Clinical Characteristics of Autosomal Dominant GJA1 Missense Mutation Linked to Oculodentodigital Dysplasia in a Korean Family.	Pubmed	0.003061	1	0.007614	0.07737	1	1	GJA1
Pubmed	20029740	ACE DD genotype is unfavorable to Korean short-term muscle power athletes.	Pubmed	0.003061	1	0.007614	0.07737	1	1	ACE
Pubmed	24487585	Angiotensin-converting enzyme overexpression in myelomonocytes prevents Alzheimer's-like cognitive decline.	Pubmed	0.003061	1	0.007614	0.07737	1	1	ACE
Pubmed	15292738	The ACE gene and endurance performance during the South African Ironman Triathlons.	Pubmed	0.003061	1	0.007614	0.07737	1	1	ACE
Pubmed	23813494	H63D HFE polymorphisms are associated with increased disease duration and decreased muscle superoxide dismutase-1 expression in amyotrophic lateral sclerosis patients.	Pubmed	0.003061	1	0.007614	0.07737	1	1	HFE
Pubmed	20546161	Hypoglycemia, S-ACE and ACE genotypes in a Danish nationwide population of children and adolescents with type 1 diabetes.	Pubmed	0.003061	1	0.007614	0.07737	1	1	ACE
Pubmed	26070982	Recessive nephrocerebellar syndrome on the Galloway-Mowat syndrome spectrum is caused by homozygous protein-truncating mutations of WDR73.	Pubmed	0.003061	1	0.007614	0.07737	1	1	WDR73
Pubmed	25873735	Nonsense mutation in the WDR73 gene is associated with Galloway-Mowat syndrome.	Pubmed	0.003061	1	0.007614	0.07737	1	1	WDR73
Pubmed	12798968	Relation among alcohol dehydrogenase 2 polymorphism, alcohol consumption, and levels of gamma-glutamyltransferase.	Pubmed	0.003061	1	0.007614	0.07737	1	1	ALDH2
Pubmed	11205331	DNA polymerase iota and related rad30-like enzymes.	Pubmed	0.003061	1	0.007614	0.07737	1	1	POLI
Pubmed	12746412	Haemochromatosis (HFE) gene C282Y mutation and the risk of coronary artery disease and myocardial infarction: a study in 1279 patients undergoing coronary angiography.	Pubmed	0.003061	1	0.007614	0.07737	1	1	HFE
Pubmed	11387483	Low potentiality of angiotensin-converting enzyme gene insertion/deletion polymorphism as a useful predictive marker for carotid atherogenesis in a large general population of a Japanese city: the Suita study.	Pubmed	0.003061	1	0.007614	0.07737	1	1	ACE
Pubmed	18606867	Aquaporin-11 knockout mice and polycystic kidney disease animals share a common mechanism of cyst formation.	Pubmed	0.003061	1	0.007614	0.07737	1	1	AQP11
Pubmed	34593890	Cortical thickness is differently associated with ALDH2 rs671 polymorphism according to level of amyloid deposition.	Pubmed	0.003061	1	0.007614	0.07737	1	1	ALDH2
Pubmed	26214998	Influence of genetic variability at the ACE locus in intron 16 on Diabetic Nephropathy in T1DM patients.	Pubmed	0.003061	1	0.007614	0.07737	1	1	ACE
Pubmed	20208481	HFE mutations in alpha-1-antitrypsin deficiency: an examination of cirrhotic explants.	Pubmed	0.003061	1	0.007614	0.07737	1	1	HFE
Pubmed	28121942	Role of CDH13 promoter methylation in the carcinogenesis, progression, and prognosis of colorectal cancer: A systematic meta-analysis under PRISMA guidelines.	Pubmed	0.003061	1	0.007614	0.07737	1	1	CDH13
Pubmed	23354068	Mitochondrial aldehyde dehydrogenase obliterates endoplasmic reticulum stress-induced cardiac contractile dysfunction via correction of autophagy.	Pubmed	0.003061	1	0.007614	0.07737	1	1	ALDH2
Pubmed	25070351	Association between angiotensin-converting enzyme gene insertion/deletion polymorphism and pancreatitis risk: A meta-analysis.	Pubmed	0.003061	1	0.007614	0.07737	1	1	ACE
Pubmed	21459068	Mitochondrial aldehyde dehydrogenase prevents ROS-induced vascular contraction in angiotensin-II hypertensive mice.	Pubmed	0.003061	1	0.007614	0.07737	1	1	ALDH2
Pubmed	24498151	Angiotensin-converting enzyme insertion/deletion polymorphism contributes high risk for chronic kidney disease in Asian male with hypertension--a meta-regression analysis of 98 observational studies.	Pubmed	0.003061	1	0.007614	0.07737	1	1	ACE
Pubmed	29311637	Loss-of-function mutations in ADCY3 cause monogenic severe obesity.	Pubmed	0.003061	1	0.007614	0.07737	1	1	ADCY3
Pubmed	29311636	Loss-of-function variants in ADCY3 increase risk of obesity and type 2 diabetes.	Pubmed	0.003061	1	0.007614	0.07737	1	1	ADCY3
Pubmed	29070555	Ethnic and genetic factors of iron status in women of reproductive age.	Pubmed	0.003061	1	0.007614	0.07737	1	1	HFE
Pubmed	22561002	Mitochondrial dysfunction promotes cell migration via reactive oxygen species-enhanced ?5-integrin expression in human gastric cancer SC-M1 cells.	Pubmed	0.003061	1	0.007614	0.07737	1	1	ITGB5
Pubmed	33667984	Axl is related to inflammation in hemodialysis patients.	Pubmed	0.003061	1	0.007614	0.07737	1	1	AXL
Pubmed	22576914	Angiotensin-converting enzyme gene I/D dimorphism does not play a major role in the susceptibility of Malaysian systemic lupus erythematosus patients.	Pubmed	0.003061	1	0.007614	0.07737	1	1	ACE
Pubmed	31360105	Tripartite Motif 8 Deficiency Relieves Hepatic Ischaemia/reperfusion Injury via TAK1-dependent Signalling Pathways.	Pubmed	0.003061	1	0.007614	0.07737	1	1	TRIM8
Pubmed	17042963	High prevalence of ACE DD genotype among north Indian end stage renal disease patients.	Pubmed	0.003061	1	0.007614	0.07737	1	1	ACE
Pubmed	19713682	The deletion polymorphism of the angiotensin-converting enzyme gene is associated with acute aortic dissection.	Pubmed	0.003061	1	0.007614	0.07737	1	1	ACE
Pubmed	17027329	Prolonged effect of single carnitine administration on fasted carnitine-deficient JVS mice regarding their locomotor activity and energy expenditure.	Pubmed	0.003061	1	0.007614	0.07737	1	1	SLC22A5
Pubmed	21701160	Hemochromatosis, HFE C282Y homozygosity, and polycystic ovary syndrome: report of two cases and possible effects of androgens and hepcidin.	Pubmed	0.003061	1	0.007614	0.07737	1	1	HFE
Pubmed	20112288	Expression of OCTN2 and OCTN3 in the apical membrane of rat renal cortex and medulla.	Pubmed	0.003061	1	0.007614	0.07737	1	1	SLC22A5
Pubmed	11159767	Effect of hemochromatosis genotype and lifestyle factors on iron and red cell indices in a community population.	Pubmed	0.003061	1	0.007614	0.07737	1	1	HFE
Pubmed	11146471	Mapping of the autosomal recessive (AR) craniometaphyseal dysplasia locus to chromosome region 6q21-22 and confirmation of genetic heterogeneity for mild AR spondylocostal dysplasia.	Pubmed	0.003061	1	0.007614	0.07737	1	1	GJA1
Pubmed	19930692	Fhl5/Act, a CREM-binding transcriptional activator required for normal sperm maturation and morphology, is not essential for testicular gene expression.	Pubmed	0.003061	1	0.007614	0.07737	1	1	FHL5
Pubmed	9396865	The mouse HFE gene.	Pubmed	0.003061	1	0.007614	0.07737	1	1	HFE
Pubmed	23633461	Polymorphisms in the activin A receptor type 2A gene affect the onset time and severity of preeclampsia in the Turkish population.	Pubmed	0.003061	1	0.007614	0.07737	1	1	ACVR2A
Pubmed	31794021	Peripherally derived angiotensin converting enzyme-enhanced macrophages alleviate Alzheimer-related disease.	Pubmed	0.003061	1	0.007614	0.07737	1	1	ACE
Pubmed	1311955	Cloning of the human activin receptor cDNA reveals high evolutionary conservation.	Pubmed	0.003061	1	0.007614	0.07737	1	1	ACVR2A
Pubmed	29467494	Alternative transcription of a shorter, non-anti-angiogenic thrombospondin-2 variant in cancer-associated blood vessels.	Pubmed	0.003061	1	0.007614	0.07737	1	1	THBS2
Pubmed	26491656	Glu504Lys Single Nucleotide Polymorphism of Aldehyde Dehydrogenase 2 Gene and the Risk of Human Diseases.	Pubmed	0.003061	1	0.007614	0.07737	1	1	ALDH2
Pubmed	21568223	ACE I/D polymorphism in Polish patients with endometriosis.	Pubmed	0.003061	1	0.007614	0.07737	1	1	ACE
Pubmed	8708531	Expression of IGF-I and IGF-binding protein genes in cirrhotic liver.	Pubmed	0.003061	1	0.007614	0.07737	1	1	IGFBP3
Pubmed	24573999	Association between ACE I/D polymorphism and pulmonary tuberculosis in Chinese population.	Pubmed	0.003061	1	0.007614	0.07737	1	1	ACE
Pubmed	11960574	HFE genotype frequencies in consecutive reference laboratory specimens: comparisons among referral sources and association with initial diagnosis.	Pubmed	0.003061	1	0.007614	0.07737	1	1	HFE
Pubmed	16915540	Insulin-like growth factor binding protein-2 (IGFBP-2) is a marker for the metabolic syndrome.	Pubmed	0.003061	1	0.007614	0.07737	1	1	IGFBP3
Pubmed	22070884	Wnt3 gene expression promotes tumor progression in non-small cell lung cancer.	Pubmed	0.003061	1	0.007614	0.07737	1	1	WNT3
Pubmed	30651232	Common conditions associated with hereditary haemochromatosis genetic variants: cohort study in UK Biobank.	Pubmed	0.003061	1	0.007614	0.07737	1	1	HFE
Pubmed	32902679	Effects of Reduced Connexin43 Function on Mandibular Morphology and Osteogenesis in Mutant Mouse Models of Oculodentodigital Dysplasia.	Pubmed	0.003061	1	0.007614	0.07737	1	1	GJA1
Pubmed	15363617	[Haemochromatosis screening in 120 patients complaining with persistant fatigue].	Pubmed	0.003061	1	0.007614	0.07737	1	1	HFE
Pubmed	33676010	Impact of I/D polymorphism of angiotensin-converting enzyme 1 (ACE1) gene on the severity of COVID-19 patients.	Pubmed	0.003061	1	0.007614	0.07737	1	1	ACE
Pubmed	11960577	Acceptance of neonatal genetic screening for hereditary hemochromatosis by informed parents.	Pubmed	0.003061	1	0.007614	0.07737	1	1	HFE
Pubmed	11121171	No association of an insertion/deletion polymorphism in the angiotensin I converting enzyme gene with bipolar or unipolar affective disorders.	Pubmed	0.003061	1	0.007614	0.07737	1	1	ACE
Pubmed	14641479	Angiotensin converting enzyme gene polymorphism and traditional Sasang classification in Koreans with cerebral infarction.	Pubmed	0.003061	1	0.007614	0.07737	1	1	ACE
Pubmed	18810584	HFE mutations in heart disease.	Pubmed	0.003061	1	0.007614	0.07737	1	1	HFE
Pubmed	21848961	Gender differences in the effects of ADH1B and ALDH2 polymorphisms on alcoholism.	Pubmed	0.003061	1	0.007614	0.07737	1	1	ALDH2
Pubmed	12601293	A search for association between hereditary hemochromatosis HFE gene mutations and type 2 diabetes mellitus in a Polish population.	Pubmed	0.003061	1	0.007614	0.07737	1	1	HFE
Pubmed	17878326	Cutting edge: Lack of evidence for connexin-43 expression in human epidermal Langerhans cells.	Pubmed	0.003061	1	0.007614	0.07737	1	1	GJA1
Pubmed	36426922	ALDH2 gene rs671 G?>?a polymorphism and the risk of colorectal cancer: A hospital-based study.	Pubmed	0.003061	1	0.007614	0.07737	1	1	ALDH2
Pubmed	24995885	Haplotypes of the angiotensin-converting enzyme (ACE) gene are associated with coronary artery disease but not with restenosis after coronary stenting.	Pubmed	0.003061	1	0.007614	0.07737	1	1	ACE
Pubmed	31829281	Aldehyde dehydrogenase 2 activity and aldehydic load contribute to neuroinflammation and Alzheimer's disease related pathology.	Pubmed	0.003061	1	0.007614	0.07737	1	1	ALDH2
Pubmed	15832037	Association between angiotensin-converting enzyme gene polymorphism and Alzheimer's disease in a Chinese population.	Pubmed	0.003061	1	0.007614	0.07737	1	1	ACE
Pubmed	16216474	Frequency of hemochromatosis gene (HFE) mutations in Russian healthy women and patients with estrogen-dependent cancers.	Pubmed	0.003061	1	0.007614	0.07737	1	1	HFE
Pubmed	23728339	miR-30 as a tumor suppressor connects EGF/Src signal to ERG and EMT.	Pubmed	0.003061	1	0.007614	0.07737	1	1	ERG
Pubmed	11568784	Insertion-deletion polymorphism in the gene for angiotensin-converting enzyme is associated with obstetric cholestasis but not with preeclampsia.	Pubmed	0.003061	1	0.007614	0.07737	1	1	ACE
Pubmed	22719986	Characterization of spermatogonial stem cells lacking intercellular bridges and genetic replacement of a mutation in spermatogonial stem cells.	Pubmed	0.003061	1	0.007614	0.07737	1	1	TEX14
Pubmed	19207872	DD genotype of angiotensin-converting enzyme in type 2 diabetes mellitus with renal disease in Mexican Mestizos.	Pubmed	0.003061	1	0.007614	0.07737	1	1	ACE
Pubmed	23295226	Catalytic contribution of threonine 244 in human ALDH2.	Pubmed	0.003061	1	0.007614	0.07737	1	1	ALDH2
Pubmed	34408164	Cx43 mediates changes in myofibroblast contraction and collagen release in human amniotic membrane defects after trauma.	Pubmed	0.003061	1	0.007614	0.07737	1	1	GJA1
Pubmed	14972004	[HFE gene mutations, hepatic iron content, and histological severity in hepatitis C virus-induced chronic hepatitis].	Pubmed	0.003061	1	0.007614	0.07737	1	1	HFE
Pubmed	30218954	Polymorphisms in the angiotensin I converting enzyme (ACE) gene are associated with multiple sclerosis risk and response to Interferon-? treatment.	Pubmed	0.003061	1	0.007614	0.07737	1	1	ACE
Pubmed	26959486	CpG island shore methylation of ZFPM2 is identified in tetralogy of fallot samples.	Pubmed	0.003061	1	0.007614	0.07737	1	1	ZFPM2
Pubmed	20438364	Angiotensin I-converting enzyme insertion/deletion polymorphism and increased risk of gall bladder cancer in women.	Pubmed	0.003061	1	0.007614	0.07737	1	1	ACE
Pubmed	32515474	STEAP1 facilitates metastasis and epithelial-mesenchymal transition of lung adenocarcinoma via the JAK2/STAT3 signaling pathway.	Pubmed	0.003061	1	0.007614	0.07737	1	1	STEAP1
Pubmed	21750189	The gap junction protein Cx43 regulates B-lymphocyte spreading and adhesion.	Pubmed	0.003061	1	0.007614	0.07737	1	1	GJA1
Pubmed	8406456	Sequence and characterization of the complete human thrombospondin 2 cDNA: potential regulatory role for the 3' untranslated region.	Pubmed	0.003061	1	0.007614	0.07737	1	1	THBS2
Pubmed	15326613	Distinct types of astroglial cells in the hippocampus differ in gap junction coupling.	Pubmed	0.003061	1	0.007614	0.07737	1	1	GJA1
Pubmed	26153479	Evaluation of Moderate Alcohol Use With QT Interval and Heart Rate Using Mendelian Randomization Analysis Among Older Southern Chinese Men in the Guangzhou Biobank Cohort Study.	Pubmed	0.003061	1	0.007614	0.07737	1	1	ALDH2
Pubmed	32281429	Angiotensin-Converting Enzyme (ACE) genetic variation and longevity in Peruvian older people: a cross-sectional study.	Pubmed	0.003061	1	0.007614	0.07737	1	1	ACE
Pubmed	16926272	Small gene effect and exercise training-induced cardiac hypertrophy in mice: an Ace gene dosage study.	Pubmed	0.003061	1	0.007614	0.07737	1	1	ACE
Pubmed	16926271	ACE gene dosage modulates pressure-induced cardiac hypertrophy in mice and men.	Pubmed	0.003061	1	0.007614	0.07737	1	1	ACE
Pubmed	25553725	Association of the insulin-like growth factor binding protein 3 (IGFBP-3) polymorphism with longevity in Chinese nonagenarians and centenarians.	Pubmed	0.003061	1	0.007614	0.07737	1	1	IGFBP3
Pubmed	20042735	Association of ALDH2 genotypes with periodontitis progression.	Pubmed	0.003061	1	0.007614	0.07737	1	1	ALDH2
Pubmed	24271410	Association of ACE I/D polymorphism with obstructive sleep apnea susceptibility: evidence based on 2,228 subjects.	Pubmed	0.003061	1	0.007614	0.07737	1	1	ACE
Pubmed	16964543	HFE mutations analysis of Turkish patients with nonalcoholic steatohepatitis.	Pubmed	0.003061	1	0.007614	0.07737	1	1	HFE
Pubmed	17393983	High level of tumour protein p53-induced nuclear protein 1 (TP53INP1) expression in anaplastic carcinoma of the thyroid.	Pubmed	0.003061	1	0.007614	0.07737	1	1	TP53INP1
Pubmed	26623558	Integration of tissue metabolomics, transcriptomics and immunohistochemistry reveals ERG- and gleason score-specific metabolomic alterations in prostate cancer.	Pubmed	0.003061	1	0.007614	0.07737	1	1	ERG
Pubmed	2464130	Cloning and expression of the growth hormone-dependent insulin-like growth factor-binding protein.	Pubmed	0.003061	1	0.007614	0.07737	1	1	IGFBP3
Pubmed	32027475	Squalene Synthase Deficiency	Pubmed	0.003061	1	0.007614	0.07737	1	1	FDFT1
Pubmed	12902032	Mutations in the hemochromatosis gene (HFE), Parkinson's disease and parkinsonism.	Pubmed	0.003061	1	0.007614	0.07737	1	1	HFE
Pubmed	2164636	Transcription of testicular angiotensin-converting enzyme (ACE) is initiated within the 12th intron of the somatic ACE gene.	Pubmed	0.003061	1	0.007614	0.07737	1	1	ACE
Pubmed	12542499	Circadian variations of transferrin saturation levels in iron-overloaded patients: implications for the screening of C282Y-linked haemochromatosis.	Pubmed	0.003061	1	0.007614	0.07737	1	1	HFE
Pubmed	14510961	Hypoxic response of iron absorption is not affected by the Hfe gene knock-out in mice.	Pubmed	0.003061	1	0.007614	0.07737	1	1	HFE
Pubmed	33049061	Co-Expression of Mitochondrial Genes and ACE2 in Cornea Involved in COVID-19.	Pubmed	0.003061	1	0.007614	0.07737	1	1	ACE
Pubmed	19592030	Tumor-derived pancreatic stellate cells promote pancreatic cancer cell invasion through release of thrombospondin-2.	Pubmed	0.003061	1	0.007614	0.07737	1	1	THBS2
Pubmed	26975989	Pancreatic cancer cell-derived IGFBP-3 contributes to muscle wasting.	Pubmed	0.003061	1	0.007614	0.07737	1	1	IGFBP3
Pubmed	23317229	Insertion/deletion (I/D) in the angiotensin-converting enzyme gene and breast cancer risk: lack of association in a meta- analysis.	Pubmed	0.003061	1	0.007614	0.07737	1	1	ACE
Pubmed	21665377	Low concentrations of alendronate increase the local invasive potential of osteoblastic sarcoma cell lines via connexin 43 activation.	Pubmed	0.003061	1	0.007614	0.07737	1	1	GJA1
Pubmed	23065222	Association of angiotensin-converting enzyme gene 2350 G/A polymorphism with diabetic retinopathy in Chinese Han population.	Pubmed	0.003061	1	0.007614	0.07737	1	1	ACE
Pubmed	26948395	TMPRSS2-ERG in Blood and Docetaxel Resistance in Metastatic Castration-resistant Prostate Cancer.	Pubmed	0.003061	1	0.007614	0.07737	1	1	ERG
Pubmed	25634189	Genetic variant coding for iron regulatory protein HFE contributes to hypertension, the TAMRISK study.	Pubmed	0.003061	1	0.007614	0.07737	1	1	HFE
Pubmed	19602270	Association between ACE gene I/D polymorphisms and hyperandrogenism in women with polycystic ovary syndrome (PCOS) and controls.	Pubmed	0.003061	1	0.007614	0.07737	1	1	ACE
Pubmed	22331093	Clinical potential of the ERG oncoprotein in prostate cancer.	Pubmed	0.003061	1	0.007614	0.07737	1	1	ERG
Pubmed	34445292	Overexpression of ERAP2N in Human Trophoblast Cells Promotes Cell Death.	Pubmed	0.003061	1	0.007614	0.07737	1	1	ERAP2
Pubmed	24691160	New perspectives in the renin-angiotensin-aldosterone system (RAAS) I: endogenous angiotensin converting enzyme (ACE) inhibition.	Pubmed	0.003061	1	0.007614	0.07737	1	1	ACE
Pubmed	23065219	DD genotype of ACE gene I/D polymorphism is associated with Behcet disease in a Turkish population.	Pubmed	0.003061	1	0.007614	0.07737	1	1	ACE
Pubmed	25453051	Annotating STEAP1 regulation in prostate cancer with 89Zr immuno-PET.	Pubmed	0.003061	1	0.007614	0.07737	1	1	STEAP1
Pubmed	21162760	ACE gene insertion/deletion polymorphism has a mild influence on the acute development of left ventricular dysfunction in patients with ST elevation myocardial infarction treated with primary PCI.	Pubmed	0.003061	1	0.007614	0.07737	1	1	ACE
Pubmed	22607040	Angiotensin-converting enzyme (ACE) gene II genotype protects against the development of diabetic peripheral neuropathy in type 2 diabetes mellitus.	Pubmed	0.003061	1	0.007614	0.07737	1	1	ACE
Pubmed	19506075	Role of the general base Glu-268 in nitroglycerin bioactivation and superoxide formation by aldehyde dehydrogenase-2.	Pubmed	0.003061	1	0.007614	0.07737	1	1	ALDH2
Pubmed	27182739	Axl Expression Stratifies Patients with Poor Prognosis after Hepatectomy for Hepatocellular Carcinoma.	Pubmed	0.003061	1	0.007614	0.07737	1	1	AXL
Pubmed	28982269	D allele of insertion/deletion polymorphism at angiotensin-converting enzyme gene is associated with reduced prevalence and severity of depression among Chinese adolescents at early stage after Wenchuan earthquake.	Pubmed	0.003061	1	0.007614	0.07737	1	1	ACE
Pubmed	11076975	Connexin43 deficiency causes delayed ossification, craniofacial abnormalities, and osteoblast dysfunction.	Pubmed	0.003061	1	0.007614	0.07737	1	1	GJA1
Pubmed	20027482	HFE gene mutations and iron status of Brazilian blood donors.	Pubmed	0.003061	1	0.007614	0.07737	1	1	HFE
Pubmed	25719581	Angiotensin-converting enzyme gene insertion/deletion polymorphism in Saudi patients with rheumatic heart disease.	Pubmed	0.003061	1	0.007614	0.07737	1	1	ACE
Pubmed	15254543	Replication by human DNA polymerase-iota occurs by Hoogsteen base-pairing.	Pubmed	0.003061	1	0.007614	0.07737	1	1	POLI
Pubmed	31203648	Angiotensin I-converting enzyme gene plays a crucial role in the pathology of carcinomas in colorectal cancer.	Pubmed	0.003061	1	0.007614	0.07737	1	1	ACE
Pubmed	27739121	Protective effects of connexins in atheromatous plaques in patients of carotid artery stenosis.	Pubmed	0.003061	1	0.007614	0.07737	1	1	GJA1
Pubmed	3060793	Isolation and structural analysis of murine c-fes cDNA clones.	Pubmed	0.003061	1	0.007614	0.07737	1	1	FES
Pubmed	16027113	Exonization of AluYa5 in the human ACE gene requires mutations in both 3' and 5' splice sites and is facilitated by a conserved splicing enhancer.	Pubmed	0.003061	1	0.007614	0.07737	1	1	ACE
Pubmed	35220127	Connexin 43 affects thoracic ossification of ligamentum flavum by regulating the p38 MAPK-RUNX2 signaling pathway.	Pubmed	0.003061	1	0.007614	0.07737	1	1	GJA1
Pubmed	27453488	Aldehyde dehydrogenase 2 is associated with cognitive functions in patients with Parkinson's disease.	Pubmed	0.003061	1	0.007614	0.07737	1	1	ALDH2
Pubmed	15280838	Association of porphyria cutanea tarda with hereditary hemochromatosis.	Pubmed	0.003061	1	0.007614	0.07737	1	1	HFE
Pubmed	17077306	Expression of T-cadherin in tumor cells influences invasive potential of human hepatocellular carcinoma.	Pubmed	0.003061	1	0.007614	0.07737	1	1	CDH13
Pubmed	26416403	HFE p.C282Y gene variant is associated with varicose veins in Russian population.	Pubmed	0.003061	1	0.007614	0.07737	1	1	HFE
Pubmed	16146835	Influence of angiotensin converting enzyme insertion/deletion polymorphism on long-term total graft occlusion after coronary artery bypass surgery.	Pubmed	0.003061	1	0.007614	0.07737	1	1	ACE
Pubmed	18182079	Haplotype analysis of the H63D, IVS2+4t/c, and C282Y polymorphisms of the HFE gene reveals rare events of intragenic recombination.	Pubmed	0.003061	1	0.007614	0.07737	1	1	HFE
Pubmed	33579229	Associations between I/D polymorphism in the ACE gene and lung cancer: an updated systematic review and a meta-analysis.	Pubmed	0.003061	1	0.007614	0.07737	1	1	ACE
Pubmed	17391703	C-reactive protein is associated with polymorphisms of the angiotensin-converting enzyme gene in major depressed patients.	Pubmed	0.003061	1	0.007614	0.07737	1	1	ACE
Pubmed	36593047	Angiotensin Converting Enzyme 1 Polymorphisms and Lipid Profile in Mexican Patients With COVID-19.	Pubmed	0.003061	1	0.007614	0.07737	1	1	ACE
Pubmed	16290255	Mice lacking thrombospondin 2 show an atypical pattern of endocortical and periosteal bone formation in response to mechanical loading.	Pubmed	0.003061	1	0.007614	0.07737	1	1	THBS2
Pubmed	21641380	Selective regulation of cardiac organic cation transporter novel type 2 (OCTN2) in dilated cardiomyopathy.	Pubmed	0.003061	1	0.007614	0.07737	1	1	SLC22A5
Pubmed	15894694	Association of an exon 1 polymorphism in the IGFBP3 gene with circulating IGFBP-3 levels and colorectal cancer risk: the multiethnic cohort study.	Pubmed	0.003061	1	0.007614	0.07737	1	1	IGFBP3
Pubmed	34893116	[Effect of the Connexin 43 Coupling to the Biobehavior of Multiple Myeloma Cells].	Pubmed	0.003061	1	0.007614	0.07737	1	1	GJA1
Pubmed	17401503	Reduced plasma levels of angiotensin-(1-7) and renin activity in preeclamptic patients are associated with the angiotensin I- converting enzyme deletion/deletion genotype.	Pubmed	0.003061	1	0.007614	0.07737	1	1	ACE
Pubmed	36329458	Association of angiotensin-converting enzyme insertion/deletion (ACE I/D) gene polymorphism with susceptibility to prostate cancer: an updated meta-analysis.	Pubmed	0.003061	1	0.007614	0.07737	1	1	ACE
Pubmed	21031056	Null association between ACE gene I/D polymorphism and diabetic nephropathy among multiethnic Malaysian subjects.	Pubmed	0.003061	1	0.007614	0.07737	1	1	ACE
Pubmed	11325323	Prevalence of C282Y and H63D mutations in the hemochromatosis (HFE) gene in the United States.	Pubmed	0.003061	1	0.007614	0.07737	1	1	HFE
Pubmed	33148716	ESAT-6 Protein of	Pubmed	0.003061	1	0.007614	0.07737	1	1	HFE
Pubmed	36630517	Identification of AXL as a co-receptor for human parvovirus B19 infection of human erythroid progenitors.	Pubmed	0.003061	1	0.007614	0.07737	1	1	AXL
Pubmed	20303010	Association of angiotensin converting enzyme gene insertion/deletion polymorphism with lung cancer in Turkey.	Pubmed	0.003061	1	0.007614	0.07737	1	1	ACE
Pubmed	18955615	Angiotensin-converting enzyme genotype may predict survival following major trauma.	Pubmed	0.003061	1	0.007614	0.07737	1	1	ACE
Pubmed	15025725	Molecular diagnosis of hereditary hemochromatosis: application of a newly-developed reverse-hybridization assay in the South African population.	Pubmed	0.003061	1	0.007614	0.07737	1	1	HFE
Pubmed	11076943	Increased shedding of angiotensin-converting enzyme by a mutation identified in the stalk region.	Pubmed	0.003061	1	0.007614	0.07737	1	1	ACE
Pubmed	9852687	A GT dinucleotide repeat polymorphism in intron 1 of the H-cadherin (CDH13) gene.	Pubmed	0.003061	1	0.007614	0.07737	1	1	CDH13
Pubmed	11133517	Impaired solute accumulation in inner medulla of Clcnk1-/- mice kidney.	Pubmed	0.003061	1	0.007614	0.07737	1	1	CLCNKA
Pubmed	25815348	Connexin 43 communication channels in follicular dendritic cell development and in follicular lymphomas.	Pubmed	0.003061	1	0.007614	0.07737	1	1	GJA1
Pubmed	32662535	Inclusion of a gene-environment interaction between alcohol consumption and the aldehyde dehydrogenase 2 genotype in a risk prediction model for upper aerodigestive tract cancer in Japanese men.	Pubmed	0.003061	1	0.007614	0.07737	1	1	ALDH2
Pubmed	19892014	Fps/Fes protein-tyrosine kinase regulates mast cell adhesion and migration downstream of Kit and beta1 integrin receptors.	Pubmed	0.003061	1	0.007614	0.07737	1	1	FES
Pubmed	28576298	Intracellular trafficking pathways of Cx43 gap junction channels.	Pubmed	0.003061	1	0.007614	0.07737	1	1	GJA1
Pubmed	32360304	Endoplasmic reticulum aminopeptidase 2 gene single nucleotide polymorphisms in association with susceptibility to ankylosing spondylitis in an Iranian population.	Pubmed	0.003061	1	0.007614	0.07737	1	1	ERAP2
Pubmed	8395450	Structure, sequence and expression of the mouse Cx43 gene encoding connexin 43.	Pubmed	0.003061	1	0.007614	0.07737	1	1	GJA1
Pubmed	11421129	[Polymorphism of the angiotensin-converting enzyme gene in patients with coronary heart disease from Moscow population].	Pubmed	0.003061	1	0.007614	0.07737	1	1	ACE
Pubmed	25743267	Potential cognitive decline linked to angiotensin-converting enzyme gene but not hypertension: Evidence from cognitive event-related potentials.	Pubmed	0.003061	1	0.007614	0.07737	1	1	ACE
Pubmed	11781693	The angiotensin converting enzyme I/D polymorphism in Russian athletes.	Pubmed	0.003061	1	0.007614	0.07737	1	1	ACE
Pubmed	23623925	The ACE DD genotype and D-allele are associated with exceptional longevity: a meta-analysis.	Pubmed	0.003061	1	0.007614	0.07737	1	1	ACE
Pubmed	12699243	Porphyria cutanea tarda: the etiological importance of mutations in the HFE gene and viral infection is population-dependent.	Pubmed	0.003061	1	0.007614	0.07737	1	1	HFE
Pubmed	26416492	Decreased connexin 43 in astrocytes inhibits the neuroinflammatory reaction in an acute mouse model of neonatal sepsis.	Pubmed	0.003061	1	0.007614	0.07737	1	1	GJA1
Pubmed	32747927	Guanine nucleotide-binding protein subunit beta-4 promotes gastric cancer progression via activating Erk1/2.	Pubmed	0.003061	1	0.007614	0.07737	1	1	GNB4
Pubmed	11791024	Different impact of deletion polymorphism of gene on the risk of renal and coronary artery disease.	Pubmed	0.003061	1	0.007614	0.07737	1	1	ACE
Pubmed	31964358	Inhibition of connexin 43 attenuates oxidative stress and apoptosis in human umbilical vein endothelial cells.	Pubmed	0.003061	1	0.007614	0.07737	1	1	GJA1
Pubmed	23235711	Angiotensin-converting enzyme gene DD genotype is associated with increased systolic blood pressure in an Australian Rural Type 2 Diabetic Cohort.	Pubmed	0.003061	1	0.007614	0.07737	1	1	ACE
Pubmed	17162429	Angiotensin-converting enzyme gene polymorphism is correlated to the progression of disease in patients with IgA nephropathy: a meta-analysis.	Pubmed	0.003061	1	0.007614	0.07737	1	1	ACE
Pubmed	14973098	Increased prevalence of the HFE C282Y hemochromatosis allele in women with breast cancer.	Pubmed	0.003061	1	0.007614	0.07737	1	1	HFE
Pubmed	36221416	Increased frequency of angiotensin converting enzyme D allele in Chinese Han patients with idiopathic pulmonary fibrosis: A systematic review and meta-analysis.	Pubmed	0.003061	1	0.007614	0.07737	1	1	ACE
Pubmed	16759795	p53 Protein accumulation, cancer multiplicity, and aldehyde dehydrogenase-2 genotype in Japanese alcoholic men with early esophageal squamous cell carcinoma.	Pubmed	0.003061	1	0.007614	0.07737	1	1	ALDH2
Pubmed	10575540	Two novel missense mutations of the HFE gene (I105T and G93R) and identification of the S65C mutation in Alabama hemochromatosis probands.	Pubmed	0.003061	1	0.007614	0.07737	1	1	HFE
Pubmed	17722428	Prevalence of hemochromatosis in the Puerto Rico veteran population.	Pubmed	0.003061	1	0.007614	0.07737	1	1	HFE
Pubmed	15639198	The D allele of the ACE I/D common gene variant is associated with Type 2 diabetes mellitus in Caucasian subjects.	Pubmed	0.003061	1	0.007614	0.07737	1	1	ACE
Pubmed	18280446	Angiotensin-converting enzyme gene polymorphism is correlated to diabetic retinopathy: a meta-analysis.	Pubmed	0.003061	1	0.007614	0.07737	1	1	ACE
Pubmed	12805239	Roles of the two active sites of somatic angiotensin-converting enzyme in the cleavage of angiotensin I and bradykinin: insights from selective inhibitors.	Pubmed	0.003061	1	0.007614	0.07737	1	1	ACE
Pubmed	12362316	[The association between angiotensin I converting enzyme gene polymorphism and Chinese late onset Alzheimer disease].	Pubmed	0.003061	1	0.007614	0.07737	1	1	ACE
Pubmed	8577943	Expression of angiotensin I-converting enzyme in the human gastric HGT-1 cell line.	Pubmed	0.003061	1	0.007614	0.07737	1	1	ACE
Pubmed	21629666	VPS29 is not an active metallo-phosphatase but is a rigid scaffold required for retromer interaction with accessory proteins.	Pubmed	0.003061	1	0.007614	0.07737	1	1	VPS29
Pubmed	11446493	The D allele of the angiotensin-converting enzyme gene and reperfusion-induced ventricular arrhythmias in patients with acute myocardial infarction.	Pubmed	0.003061	1	0.007614	0.07737	1	1	ACE
Pubmed	26598018	Axl activates fibroblast growth factor receptor pathway to potentiate survival signals in B-cell chronic lymphocytic leukemia cells.	Pubmed	0.003061	1	0.007614	0.07737	1	1	AXL
Pubmed	678784	Proliferative retinopathy in a patient with diabetes mellitus and idiopathic haemochromatosis.	Pubmed	0.003061	1	0.007614	0.07737	1	1	HFE
Pubmed	24633750	Angiotensin-converting enzyme overexpression in myelocytes enhances the immune response.	Pubmed	0.003061	1	0.007614	0.07737	1	1	ACE
Pubmed	21737444	Involvement of insulin-like growth factor-binding protein-3 in the effects of histone deacetylase inhibitor MS-275 in hepatoma cells.	Pubmed	0.003061	1	0.007614	0.07737	1	1	IGFBP3
Pubmed	25262009	Down regulation of Thrombospondin2 predicts poor prognosis in patients with gastric cancer.	Pubmed	0.003061	1	0.007614	0.07737	1	1	THBS2
Pubmed	12651261	Prevalence of C282Y and E168X HFE mutations in an Italian population of Northern European ancestry.	Pubmed	0.003061	1	0.007614	0.07737	1	1	HFE
Pubmed	12408185	Identification of two novel mutations in OCTN2 from two Saudi patients with systemic carnitine deficiency.	Pubmed	0.003061	1	0.007614	0.07737	1	1	SLC22A5
Pubmed	20574985	Molecular spectrum of SLC22A5 (OCTN2) gene mutations detected in 143 subjects evaluated for systemic carnitine deficiency.	Pubmed	0.003061	1	0.007614	0.07737	1	1	SLC22A5
Pubmed	24058561	ALDH2 genotype has no effect on salivary acetaldehyde without the presence of ethanol in the systemic circulation.	Pubmed	0.003061	1	0.007614	0.07737	1	1	ALDH2
Pubmed	17199794	Angiotensin converting enzyme gene polymorphisms do not predict the course of idiopathic nephrotic syndrome in Swiss children.	Pubmed	0.003061	1	0.007614	0.07737	1	1	ACE
Pubmed	13130072	Gating and regulation of connexin 43 (Cx43) hemichannels.	Pubmed	0.003061	1	0.007614	0.07737	1	1	GJA1
Pubmed	25225090	Astroglial connexin 43 sustains glutamatergic synaptic efficacy.	Pubmed	0.003061	1	0.007614	0.07737	1	1	GJA1
Pubmed	12036992	Cataract- and lens-specific upregulation of ARK receptor tyrosine kinase in Emory mouse cataract.	Pubmed	0.003061	1	0.007614	0.07737	1	1	AXL
Pubmed	23863483	MRAS GTPase is a novel stemness marker that impacts mouse embryonic stem cell plasticity and Xenopus embryonic cell fate.	Pubmed	0.003061	1	0.007614	0.07737	1	1	MRAS
Pubmed	33004991	ALDH2 genotype modulates the association between alcohol consumption and AST/ALT ratio among middle-aged Japanese men: a genome-wide G?×?E interaction analysis.	Pubmed	0.003061	1	0.007614	0.07737	1	1	ALDH2
Pubmed	29177020	Epigenetic regulation of	Pubmed	0.003061	1	0.007614	0.07737	1	1	AXL
Pubmed	17003003	The role of Hemochromatosis C282Y and H63D mutations in the development of type 2 diabetes mellitus in Greece.	Pubmed	0.003061	1	0.007614	0.07737	1	1	HFE
Pubmed	15507435	The N termini of Friend of GATA (FOG) proteins define a novel transcriptional repression motif and a superfamily of transcriptional repressors.	Pubmed	0.003061	1	0.007614	0.07737	1	1	ZFPM2
Pubmed	21810419	Interaction of A-240T and A2350G related genotypes of angiotensin-converting enzyme (ACE) is associated with decreased serum ACE activity and blood pressure in a healthy Iranian population.	Pubmed	0.003061	1	0.007614	0.07737	1	1	ACE
Pubmed	17283861	Interaction of angiotensin I-converting enzyme insertion-deletion polymorphism and daily salt intake influences hypertension in Japanese men.	Pubmed	0.003061	1	0.007614	0.07737	1	1	ACE
Pubmed	12446481	Haptoglobin polymorphism and iron homeostasis.	Pubmed	0.003061	1	0.007614	0.07737	1	1	HFE
Pubmed	14974371	[Non-traditional atherosclerosis risk factors in patients with renal artery stenosis and hypertension].	Pubmed	0.003061	1	0.007614	0.07737	1	1	ACE
Pubmed	30446528	Genetic analysis of isoform usage in the human anti-viral response reveals influenza-specific regulation of	Pubmed	0.003061	1	0.007614	0.07737	1	1	ERAP2
Pubmed	13130073	A glucose sensor hiding in a family of transporters.	Pubmed	0.003061	1	0.007614	0.07737	1	1	SLC5A4
Pubmed	25156819	Protein expression and promoter methylation of the candidate biomarker TCF21 in gastric cancer.	Pubmed	0.003061	1	0.007614	0.07737	1	1	TCF21
Pubmed	18098237	Randomized, placebo-controlled, double-blind pilot trial of ramipril in McArdle's disease.	Pubmed	0.003061	1	0.007614	0.07737	1	1	ACE
Pubmed	20174874	Grb10 interacts with Bim L and inhibits apoptosis.	Pubmed	0.003061	1	0.007614	0.07737	1	1	GRB10
Pubmed	21317715	ERG transcription factor as an immunohistochemical marker for vascular endothelial tumors and prostatic carcinoma.	Pubmed	0.003061	1	0.007614	0.07737	1	1	ERG
Pubmed	23862168	HFE mutations in Caucasian participants of the Hemochromatosis and Iron Overload Screening study with serum ferritin level <1000 µg/L.	Pubmed	0.003061	1	0.007614	0.07737	1	1	HFE
Pubmed	32638886	Influence of Angiotensin-converting Enzyme Insertion/Deletion Gene Polymorphism in Progression of Chagas Heart Disease.	Pubmed	0.003061	1	0.007614	0.07737	1	1	ACE
Pubmed	22056434	Identification of Acvr2a as a Th17 cell-specific gene induced during Th17 differentiation.	Pubmed	0.003061	1	0.007614	0.07737	1	1	ACVR2A
Pubmed	25526485	Interaction between angiotensin-converting enzyme gene insertion/deletion polymorphism and angiotensin-converting enzyme inhibition on survival in hemodialyzed patients.	Pubmed	0.003061	1	0.007614	0.07737	1	1	ACE
Pubmed	14961075	Expression of activated M-Ras in a murine mammary epithelial cell line induces epithelial-mesenchymal transition and tumorigenesis.	Pubmed	0.003061	1	0.007614	0.07737	1	1	MRAS
Pubmed	9099727	Human pyridoxal kinase. cDNA cloning, expression, and modulation by ligands of the benzodiazepine receptor.	Pubmed	0.003061	1	0.007614	0.07737	1	1	PDXK
Pubmed	15507453	Identification of a region of fast skeletal troponin T required for stabilization of the coiled-coil formation with troponin I.	Pubmed	0.003061	1	0.007614	0.07737	1	1	TNNT3
Pubmed	34785303	Downregulation of Cx43 reduces cisplatin-induced acute renal injury by inhibiting ferroptosis.	Pubmed	0.003061	1	0.007614	0.07737	1	1	GJA1
Pubmed	15858940	The role of angiotensin converting enzyme genotype in coronary artery ectasia.	Pubmed	0.003061	1	0.007614	0.07737	1	1	ACE
Pubmed	12445172	HFE gene mutations and iron metabolism in Wilson's disease.	Pubmed	0.003061	1	0.007614	0.07737	1	1	HFE
Pubmed	28348376	A missense single nucleotide polymorphism in the ALDH2 gene, rs671, is associated with hip fracture.	Pubmed	0.003061	1	0.007614	0.07737	1	1	ALDH2
Pubmed	22307319	Angiotensin converting enzyme gene polymorphism is associated with severity of coronary artery disease in men with high total cholesterol levels.	Pubmed	0.003061	1	0.007614	0.07737	1	1	ACE
Pubmed	17680648	HFE C282Y mutations are associated with advanced hepatic fibrosis in Caucasians with nonalcoholic steatohepatitis.	Pubmed	0.003061	1	0.007614	0.07737	1	1	HFE
Pubmed	12084438	Association between genetic polymorphism of angiotensin-converting enzyme gene and Parkinson's disease.	Pubmed	0.003061	1	0.007614	0.07737	1	1	ACE
Pubmed	23635999	Effect of angiotensin converting enzyme gene I/D polymorphism and its expression on clinical outcome in acute respiratory distress syndrome.	Pubmed	0.003061	1	0.007614	0.07737	1	1	ACE
Pubmed	8502479	Human ERG-2 protein is a phosphorylated DNA-binding protein--a distinct member of the ets family.	Pubmed	0.003061	1	0.007614	0.07737	1	1	ERG
Pubmed	8950206	Lack of growth inhibition or enhancement of gap junctional intercellular communication and connexin43 expression by beta-carotene in murine lung epithelial cells in vitro.	Pubmed	0.003061	1	0.007614	0.07737	1	1	GJA1
Pubmed	18327584	Association between HFE 187 C>G (H63D) mutation and early-onset familial Alzheimer's disease PSEN-1 839A>C (E280A) mutation.	Pubmed	0.003061	1	0.007614	0.07737	1	1	HFE
Pubmed	17487825	Association of ACE genotype and predominantly diastolic hypertension: a preliminary study.	Pubmed	0.003061	1	0.007614	0.07737	1	1	ACE
Pubmed	24368808	The N terminus of SKAP55 enables T cell adhesion to TCR and integrin ligands via distinct mechanisms.	Pubmed	0.003061	1	0.007614	0.07737	1	1	SKAP1
Pubmed	17270528	Do angiotensin-converting enzyme (ACE) inhibitors enhance the effect of exercise rehabilitation in patients with hypertension and ACE DD and DI genotypes?	Pubmed	0.003061	1	0.007614	0.07737	1	1	ACE
Pubmed	25525174	Pioglitazone restores IGFBP-3 levels through DNA PK in retinal endothelial cells cultured in hyperglycemic conditions.	Pubmed	0.003061	1	0.007614	0.07737	1	1	IGFBP3
Pubmed	11720769	Relationship of angiotensin converting enzyme genotype with serum triglyceride concentration in stroke patients.	Pubmed	0.003061	1	0.007614	0.07737	1	1	ACE
Pubmed	3488499	Characterization of human c-fes/fps reveals a new transcription unit (fur) in the immediately upstream region of the proto-oncogene.	Pubmed	0.003061	1	0.007614	0.07737	1	1	FES
Pubmed	29877297	Impact of Genetic Variation in Aldehyde Dehydrogenase 2 and Alcohol Consumption on Coronary Artery Lesions in Chinese Patients with Stable Coronary Artery Disease.	Pubmed	0.003061	1	0.007614	0.07737	1	1	ALDH2
Pubmed	19196567	Relation between angiotensin-converting enzyme I/D gene polymorphism and pulse pressure in patients with a first anterior acute myocardial infarction.	Pubmed	0.003061	1	0.007614	0.07737	1	1	ACE
Pubmed	16878174	Connexin 43 mediates spread of Ca2+-dependent proinflammatory responses in lung capillaries.	Pubmed	0.003061	1	0.007614	0.07737	1	1	GJA1
Pubmed	2211671	Purification and expression of gCap39. An intracellular and secreted Ca2(+)-dependent actin-binding protein enriched in mononuclear phagocytes.	Pubmed	0.003061	1	0.007614	0.07737	1	1	CAPG
Pubmed	31361523	Acetaldehyde Dehydrogenase 2 rs671 Polymorphism Affects Hypertension Susceptibility and Lipid Profiles in a Chinese Population.	Pubmed	0.003061	1	0.007614	0.07737	1	1	ALDH2
Pubmed	14974362	[Arterial hypertension in glomerulonephritis].	Pubmed	0.003061	1	0.007614	0.07737	1	1	ACE
Pubmed	20887962	Adiponectin concentrations: a genome-wide association study.	Pubmed	0.003061	1	0.007614	0.07737	1	1	CDH13
Pubmed	23477970	Impact of interaction of cigarette smoking with angiotensin-converting enzyme polymorphisms on end-stage renal disease risk in a Han Chinese population.	Pubmed	0.003061	1	0.007614	0.07737	1	1	ACE
Pubmed	25767293	AXL Is a Logical Molecular Target in Head and Neck Squamous Cell Carcinoma.	Pubmed	0.003061	1	0.007614	0.07737	1	1	AXL
Pubmed	26261641	Association between ACE polymorphisms and osteoarthritis susceptibility.	Pubmed	0.003061	1	0.007614	0.07737	1	1	ACE
Pubmed	27241686	A novel GJA1 mutation identified by whole exome sequencing in a Chinese family with autosomal dominant syndactyly.	Pubmed	0.003061	1	0.007614	0.07737	1	1	GJA1
Pubmed	23477969	Angiotensin-converting enzyme insertion/deletion gene polymorphisms and risk of intracerebral hemorrhage: a meta-analysis of epidemiologic studies.	Pubmed	0.003061	1	0.007614	0.07737	1	1	ACE
Pubmed	11781701	Comparative study of the two more frequent HFE mutations (C282Y and H63D): significant different allelic frequencies between the North and South of Portugal.	Pubmed	0.003061	1	0.007614	0.07737	1	1	HFE
