## Supplementary Dataset STE for "Distinct pathway-based effects of blood pressure and body mass index on cardiovascular traits: comparison of novel Mendelian Randomization approaches" (part 48 of 58)

### Sheet: STE18 (continued)
Category	ID	Name	Source	p-value	q-value Bonferroni	q-value FDR B&H	q-value FDR B&Y	Hit Count in Query List	Hit Count in Genome	Hit in Query List
Pubmed	11204304	Angiotensin converting enzyme genetic polymorphism is not associated with hypertension in a cross-sectional sample of a Japanese population: the Shibata Study.	Pubmed	0.003061	1	0.007614	0.07737	1	1	ACE
Pubmed	18713090	Association between angiotensin-converting enzyme gene polymorphisms and exercise performance in patients with COPD.	Pubmed	0.003061	1	0.007614	0.07737	1	1	ACE
Pubmed	30399428	Genome-wide association and gene-environment interaction study identifies variants in ALDH2 associated with serum ferritin in a Chinese population.	Pubmed	0.003061	1	0.007614	0.07737	1	1	ALDH2
Pubmed	17389307	Hereditary hemochromatosis genotypes and risk of ischemic stroke.	Pubmed	0.003061	1	0.007614	0.07737	1	1	HFE
Pubmed	28796976	[Hfeprotein impact on iron metabolism].	Pubmed	0.003061	1	0.007614	0.07737	1	1	HFE
Pubmed	26272319	Thrombospondin-2 deficiency in growing mice alters bone collagen ultrastructure and leads to a brittle bone phenotype.	Pubmed	0.003061	1	0.007614	0.07737	1	1	THBS2
Pubmed	28984810	STRC Deletion is a Frequent Cause of Slight to Moderate Congenital Hearing Impairment in the Czech Republic.	Pubmed	0.003061	1	0.007614	0.07737	1	1	STRC
Pubmed	22405893	Association of angiotensin-converting enzyme functional gene I/D polymorphism with amnestic mild cognitive impairment.	Pubmed	0.003061	1	0.007614	0.07737	1	1	ACE
Pubmed	21439984	Polymorphism in the farnesyl diphosphate farnesyl transferase 1 gene and nonalcoholic fatty liver disease severity.	Pubmed	0.003061	1	0.007614	0.07737	1	1	FDFT1
Pubmed	30974966	Curcumin Promotes Connexin 43 Degradation and Temozolomide-Induced Apoptosis in Glioblastoma Cells.	Pubmed	0.003061	1	0.007614	0.07737	1	1	GJA1
Pubmed	23657305	Hfe mutations and iron overload in patients with alcoholic liver disease.	Pubmed	0.003061	1	0.007614	0.07737	1	1	HFE
Pubmed	2849100	Two putative active centers in human angiotensin I-converting enzyme revealed by molecular cloning.	Pubmed	0.003061	1	0.007614	0.07737	1	1	ACE
Pubmed	22808171	DNA methylation analysis of the angiotensin converting enzyme (ACE) gene in major depression.	Pubmed	0.003061	1	0.007614	0.07737	1	1	ACE
Pubmed	21367899	FUSE binding protein 1 interacts with untranslated regions of Japanese encephalitis virus RNA and negatively regulates viral replication.	Pubmed	0.003061	1	0.007614	0.07737	1	1	FUBP1
Pubmed	15929798	Impact of HFE genetic testing on clinical presentation of hereditary hemochromatosis: new epidemiological data.	Pubmed	0.003061	1	0.007614	0.07737	1	1	HFE
Pubmed	15929796	Hepatocellular carcinoma and the penetrance of HFE C282Y mutations: a cross sectional study.	Pubmed	0.003061	1	0.007614	0.07737	1	1	HFE
Pubmed	33255173	Gap Junctions between Endothelial Cells Are Disrupted by Circulating Extracellular Vesicles from Sickle Cell Patients with Acute Chest Syndrome.	Pubmed	0.003061	1	0.007614	0.07737	1	1	GJA1
Pubmed	17901047	Identification of the calmodulin binding domain of connexin 43.	Pubmed	0.003061	1	0.007614	0.07737	1	1	GJA1
Pubmed	20392930	Functional characterization of mouse sodium/glucose transporter type 3b.	Pubmed	0.003061	1	0.007614	0.07737	1	1	SLC5A4
Pubmed	2211615	cDNA sequence of the human integrin beta 5 subunit.	Pubmed	0.003061	1	0.007614	0.07737	1	1	ITGB5
Pubmed	21148418	Angiotensin-converting enzyme is required for normal myelopoiesis.	Pubmed	0.003061	1	0.007614	0.07737	1	1	ACE
Pubmed	23898196	Structural and dynamic studies of the transcription factor ERG reveal DNA binding is allosterically autoinhibited.	Pubmed	0.003061	1	0.007614	0.07737	1	1	ERG
Pubmed	22249557	Association between angiotensin-converting enzyme gene polymorphism and diabetic retinopathy in the Chinese population.	Pubmed	0.003061	1	0.007614	0.07737	1	1	ACE
Pubmed	15121491	Effects of ACE gene insertion/deletion polymorphism on response to spironolactone in patients with chronic heart failure.	Pubmed	0.003061	1	0.007614	0.07737	1	1	ACE
Pubmed	32781068	Upregulation of TNF-? and IL-6 induces preterm premature rupture of membranes by activation of ADAMTS-9 in embryonic membrane cells.	Pubmed	0.003061	1	0.007614	0.07737	1	1	ADAMTS9
Pubmed	7626891	Mapping of jvs (juvenile visceral steatosis) gene, which causes systemic carnitine deficiency in mice, on chromosome 11.	Pubmed	0.003061	1	0.007614	0.07737	1	1	SLC22A5
Pubmed	33027649	MED19 Regulates Adipogenesis and Maintenance of White Adipose Tissue Mass by Mediating PPAR?-Dependent Gene Expression.	Pubmed	0.003061	1	0.007614	0.07737	1	1	MED19
Pubmed	33772001	The oncogene AAMDC links PI3K-AKT-mTOR signaling with metabolic reprograming in estrogen receptor-positive breast cancer.	Pubmed	0.003061	1	0.007614	0.07737	1	1	AAMDC
Pubmed	11697864	Comparative squalene synthase gene expression in mouse liver and testis.	Pubmed	0.003061	1	0.007614	0.07737	1	1	FDFT1
Pubmed	25466283	Loss-of-function mutations in WDR73 are responsible for microcephaly and steroid-resistant nephrotic syndrome: Galloway-Mowat syndrome.	Pubmed	0.003061	1	0.007614	0.07737	1	1	WDR73
Pubmed	11231997	Relationship between angiotensin-converting enzyme gene polymorphism and insulin resistance in never-treated hypertensive patients.	Pubmed	0.003061	1	0.007614	0.07737	1	1	ACE
Pubmed	21617638	Effects of smoking and obesity on the association between CDH13 (rs3865188) and adiponectin among Korean men: the KARE study.	Pubmed	0.003061	1	0.007614	0.07737	1	1	CDH13
Pubmed	15858957	Carotid artery intima-media thickness and angiotensin-converting enzyme gene polymorphism in the offspring of parents with premature stroke.	Pubmed	0.003061	1	0.007614	0.07737	1	1	ACE
Pubmed	33376220	DNA polymerase ? compensates for Fanconi anemia pathway deficiency by countering DNA replication stress.	Pubmed	0.003061	1	0.007614	0.07737	1	1	POLI
Pubmed	35318866	Aldehyde dehydrogenase 2 deficiency promotes skeletal muscle atrophy in aged mice.	Pubmed	0.003061	1	0.007614	0.07737	1	1	ALDH2
Pubmed	12023681	Angiotensin-converting enzyme I/D polymorphism and hypertension: the Ohasama study.	Pubmed	0.003061	1	0.007614	0.07737	1	1	ACE
Pubmed	1322908	Molecular cloning of human macrophage capping protein cDNA. A unique member of the gelsolin/villin family expressed primarily in macrophages.	Pubmed	0.003061	1	0.007614	0.07737	1	1	CAPG
Pubmed	11804742	Reduced expression of insulin-like growth factor binding protein-3 and its promoter hypermethylation in human hepatocellular carcinoma.	Pubmed	0.003061	1	0.007614	0.07737	1	1	IGFBP3
Pubmed	21919901	Novel ZFPM2/FOG2 variants in patients with double outlet right ventricle.	Pubmed	0.003061	1	0.007614	0.07737	1	1	ZFPM2
Pubmed	2838413	Genomic structure of the human mitochondrial aldehyde dehydrogenase gene.	Pubmed	0.003061	1	0.007614	0.07737	1	1	ALDH2
Pubmed	14719217	Angiotensin converting enzyme gene insertion-deletion polymorphism is associated with juvenile rheumatoid arthritis.	Pubmed	0.003061	1	0.007614	0.07737	1	1	ACE
Pubmed	34750628	Effect of rs4646994 polymorphism of angiotensin-converting enzyme on the risk of nonischemic cardiomyopathy.	Pubmed	0.003061	1	0.007614	0.07737	1	1	ACE
Pubmed	34411897	Adenylyl cyclase 3 regulates osteocyte mechanotransduction and primary cilium.	Pubmed	0.003061	1	0.007614	0.07737	1	1	ADCY3
Pubmed	17401564	Status of HFE mutation in thalassemia syndromes in north India.	Pubmed	0.003061	1	0.007614	0.07737	1	1	HFE
Pubmed	23272666	Angiotensin-converting enzyme I/D polymorphism is associated with COPD risk in Asian population: evidence from a meta-analysis.	Pubmed	0.003061	1	0.007614	0.07737	1	1	ACE
Pubmed	19786971	Associations of insulin-like growth factor binding protein-3 gene polymorphisms with IGF-I activity and lipid parameters in adolescents.	Pubmed	0.003061	1	0.007614	0.07737	1	1	IGFBP3
Pubmed	16580773	Connexin expression in mouse lung tumor.	Pubmed	0.003061	1	0.007614	0.07737	1	1	GJA1
Pubmed	32495899	Correlation between MRAS gene polymorphism and atherosclerosis.	Pubmed	0.003061	1	0.007614	0.07737	1	1	MRAS
Pubmed	16580777	Epitope mapping of the domains of human angiotensin converting enzyme.	Pubmed	0.003061	1	0.007614	0.07737	1	1	ACE
Pubmed	21871561	AMP-dependent kinase and autophagic flux are involved in aldehyde dehydrogenase-2-induced protection against cardiac toxicity of ethanol.	Pubmed	0.003061	1	0.007614	0.07737	1	1	ALDH2
Pubmed	15292927	Methylation pattern of CDH13 gene in digestive tract cancers.	Pubmed	0.003061	1	0.007614	0.07737	1	1	CDH13
Pubmed	15252021	Role of tyrosine phosphorylation in the regulation of cleavage secretion of angiotensin-converting enzyme.	Pubmed	0.003061	1	0.007614	0.07737	1	1	ACE
Pubmed	14686639	Angiotensin-converting enzyme genotype in blacks with diabetic nephropathy: effects on risk of diabetes and its complications.	Pubmed	0.003061	1	0.007614	0.07737	1	1	ACE
Pubmed	36857185	Tcf21 marks visceral adipose mesenchymal progenitors and functions as a rate-limiting factor during visceral adipose tissue development.	Pubmed	0.003061	1	0.007614	0.07737	1	1	TCF21
Pubmed	12566298	Angiotensin I-converting enzyme (ACE) gene polymorphism and breast cancer risk among Chinese women in Singapore.	Pubmed	0.003061	1	0.007614	0.07737	1	1	ACE
Pubmed	20101754	Hemochromatosis in Italy in the last 30 years: role of genetic and acquired factors.	Pubmed	0.003061	1	0.007614	0.07737	1	1	HFE
Pubmed	28865289	DNA polymerase ?: The long and the short of it!	Pubmed	0.003061	1	0.007614	0.07737	1	1	POLI
Pubmed	19846909	The expression and function of IGFBP-3 in normal and malignant breast tissue.	Pubmed	0.003061	1	0.007614	0.07737	1	1	IGFBP3
Pubmed	30769008	PKA negatively modulates the migration enhancing effect of Connexin 43.	Pubmed	0.003061	1	0.007614	0.07737	1	1	GJA1
Pubmed	10936055	ADAMTS9, a novel member of the ADAM-TS/ metallospondin gene family.	Pubmed	0.003061	1	0.007614	0.07737	1	1	ADAMTS9
Pubmed	21207118	Angiotensin-converting enzyme gene polymorphisms and T2DM in a case-control association study of the Bahraini population.	Pubmed	0.003061	1	0.007614	0.07737	1	1	ACE
Pubmed	23525499	Aldehyde dehydrogenase-2 inhibition blocks remote preconditioning in experimental and human models.	Pubmed	0.003061	1	0.007614	0.07737	1	1	ALDH2
Pubmed	7685352	Transcriptional regulation by lovastatin and 25-hydroxycholesterol in HepG2 cells and molecular cloning and expression of the cDNA for the human hepatic squalene synthase.	Pubmed	0.003061	1	0.007614	0.07737	1	1	FDFT1
Pubmed	16520984	Frequency of the C282Y and H63D mutations of the hemochromatosis gene (HFE) in a cohort of 1,000 neonates in Madrid (Spain).	Pubmed	0.003061	1	0.007614	0.07737	1	1	HFE
Pubmed	14579115	Polarisation of T-cadherin to the leading edge of migrating vascular cells in vitro: a function in vascular cell motility?	Pubmed	0.003061	1	0.007614	0.07737	1	1	CDH13
Pubmed	11265121	[No relation between angiotensin-converting enzyme (ACE) inhibitor-induced cough and ACE gene polymorphism, plasma bradykinin, substance P and ACE inhibitor concentration in Japanese patients].	Pubmed	0.003061	1	0.007614	0.07737	1	1	ACE
Pubmed	19822954	Frequency of the hemochromatosis gene (HFE) variants in a Jordanian Arab population and in diabetics from the same region.	Pubmed	0.003061	1	0.007614	0.07737	1	1	HFE
Pubmed	23379544	Primary carnitine deficiency: novel mutations and insights into the cardiac phenotype.	Pubmed	0.003061	1	0.007614	0.07737	1	1	SLC22A5
Pubmed	9442117	Mice that lack thrombospondin 2 display connective tissue abnormalities that are associated with disordered collagen fibrillogenesis, an increased vascular density, and a bleeding diathesis.	Pubmed	0.003061	1	0.007614	0.07737	1	1	THBS2
Pubmed	9443444	connexin43 gene mutations and heterotaxy.	Pubmed	0.003061	1	0.007614	0.07737	1	1	GJA1
Pubmed	25442240	Metabolic alterations, HFE gene mutations and atherogenic lipoprotein modifications in patients with primary iron overload.	Pubmed	0.003061	1	0.007614	0.07737	1	1	HFE
Pubmed	18450319	Single nucleotide polymorphisms of IGFBP-3 gene and lung cancer risk in a Korean population.	Pubmed	0.003061	1	0.007614	0.07737	1	1	IGFBP3
Pubmed	15266614	Does bilirubin protect against hemochromatosis gene (HFE) related mortality?	Pubmed	0.003061	1	0.007614	0.07737	1	1	HFE
Pubmed	21436208	Effect of ACE polymorphisms on the association between noise and hypertension in a Pakistani population.	Pubmed	0.003061	1	0.007614	0.07737	1	1	ACE
Pubmed	26547069	Repair of Clustered Damage and DNA Polymerase Iota.	Pubmed	0.003061	1	0.007614	0.07737	1	1	POLI
Pubmed	9429146	A new locus for non-syndromal, autosomal recessive, sensorineural hearing loss (DFNB16) maps to human chromosome 15q21-q22.	Pubmed	0.003061	1	0.007614	0.07737	1	1	STRC
Pubmed	27703029	New twists in the AXL(e) of tumor progression.	Pubmed	0.003061	1	0.007614	0.07737	1	1	AXL
Pubmed	15894579	Focal gap junction uncoupling and spontaneous ventricular ectopy.	Pubmed	0.003061	1	0.007614	0.07737	1	1	GJA1
Pubmed	15979906	Adhesiveness of beta5 integrin variant lacking FNK767-769 is similar to that of the prototype containing FNKFNK764-769.	Pubmed	0.003061	1	0.007614	0.07737	1	1	ITGB5
Pubmed	27633387	Aldehyde Dehydrogenase-2 Roles in Ischemic Cardiovascular Disease.	Pubmed	0.003061	1	0.007614	0.07737	1	1	ALDH2
Pubmed	16816024	A nonsense mutation in the first transmembrane domain of connexin 43 underlies autosomal recessive oculodentodigital syndrome.	Pubmed	0.003061	1	0.007614	0.07737	1	1	GJA1
Pubmed	12241803	Clinical haemochromatosis in HFE mutation carriers.	Pubmed	0.003061	1	0.007614	0.07737	1	1	HFE
Pubmed	19833623	Meta-analysis of association between insertion/deletion polymorphism of the Angiotensin I-converting enzyme gene and venous thromboembolism.	Pubmed	0.003061	1	0.007614	0.07737	1	1	ACE
Pubmed	24117486	Loss of FUBP1 expression in gliomas predicts FUBP1 mutation and is associated with oligodendroglial differentiation, IDH1 mutation and 1p/19q loss of heterozygosity.	Pubmed	0.003061	1	0.007614	0.07737	1	1	FUBP1
Pubmed	12410315	Induction of somatic hypermutation in immunoglobulin genes is dependent on DNA polymerase iota.	Pubmed	0.003061	1	0.007614	0.07737	1	1	POLI
Pubmed	33340456	Intercellular Transmission of Hepatic ER Stress in Obesity Disrupts Systemic Metabolism.	Pubmed	0.003061	1	0.007614	0.07737	1	1	GJA1
Pubmed	24129430	Delineation of PIGV mutation spectrum and associated phenotypes in hyperphosphatasia with mental retardation syndrome.	Pubmed	0.003061	1	0.007614	0.07737	1	1	PIGV
Pubmed	21412245	Angiotensin-converting enzyme single nucleotide polymorphism is a genetic risk factor for cardiovascular disease: a cohort study of hypertensive patients.	Pubmed	0.003061	1	0.007614	0.07737	1	1	ACE
Pubmed	15904465	Genetic linkage between Pol iota deficiency and increased susceptibility to lung tumors in mice.	Pubmed	0.003061	1	0.007614	0.07737	1	1	POLI
Pubmed	22966150	Evaluation of HLA polymorphisms in relation to schizophrenia risk and infectious exposure.	Pubmed	0.003061	1	0.007614	0.07737	1	1	BTN3A2
Pubmed	17545375	Relationship between angiotensin-converting enzyme gene insertion or deletion polymorphism and insulin sensitivity in healthy newborns.	Pubmed	0.003061	1	0.007614	0.07737	1	1	ACE
Pubmed	23982172	Axl, a prognostic and therapeutic target in acute myeloid leukemia mediates paracrine crosstalk of leukemia cells with bone marrow stroma.	Pubmed	0.003061	1	0.007614	0.07737	1	1	AXL
Pubmed	35305614	Association of the angiotensin I converting enzyme (ACE) gene polymorphisms with recurrent aphthous stomatitis in the Czech population: case-control study.	Pubmed	0.003061	1	0.007614	0.07737	1	1	ACE
Pubmed	1695633	Insulin-like growth factor binding protein-3. Organization of the human chromosomal gene and demonstration of promoter activity.	Pubmed	0.003061	1	0.007614	0.07737	1	1	IGFBP3
Pubmed	11313312	Intestinal iron uptake determined by divalent metal transporter is enhanced in HFE-deficient mice with hemochromatosis.	Pubmed	0.003061	1	0.007614	0.07737	1	1	HFE
Pubmed	21426887	C282Y hemochromatosis gene mutation and iron parameters in dialysis patients.	Pubmed	0.003061	1	0.007614	0.07737	1	1	HFE
Pubmed	25955080	Birth Characteristics and Childhood Leukemia Risk: Correlations With Genetic Markers.	Pubmed	0.003061	1	0.007614	0.07737	1	1	HFE
Pubmed	10525100	Na(+)-dependent carnitine transport by organic cation transporter (OCTN2): its pharmacological and toxicological relevance.	Pubmed	0.003061	1	0.007614	0.07737	1	1	SLC22A5
Pubmed	11326751	Expression of cell adhesion molecule T-cadherin in the human vasculature.	Pubmed	0.003061	1	0.007614	0.07737	1	1	CDH13
Pubmed	17186537	Angiotensin I-converting enzyme insertion-related genotypes and allele are associated with higher susceptibility of endometriosis and leiomyoma.	Pubmed	0.003061	1	0.007614	0.07737	1	1	ACE
Pubmed	29021339	Phosphorylation regulates connexin43/ZO-1 binding and release, an important step in gap junction turnover.	Pubmed	0.003061	1	0.007614	0.07737	1	1	GJA1
Pubmed	12204859	Angiotensin converting enzyme insertion/deletion polymorphism is associated with susceptibility and outcome in acute respiratory distress syndrome.	Pubmed	0.003061	1	0.007614	0.07737	1	1	ACE
Pubmed	20562851	TMPRSS2-ERG gene fusion is associated with low Gleason scores and not with high-grade morphological features.	Pubmed	0.003061	1	0.007614	0.07737	1	1	ERG
Pubmed	19304780	Genome-wide scan identifies CDH13 as a novel susceptibility locus contributing to blood pressure determination in two European populations.	Pubmed	0.003061	1	0.007614	0.07737	1	1	CDH13
Pubmed	19257984	[An expression element of a new controlling insulin growth factors binding protein-3(IGFBP-3)in senescent cells].	Pubmed	0.003061	1	0.007614	0.07737	1	1	IGFBP3
Pubmed	27455952	DNA polymerase ? functions in the generation of tandem mutations during somatic hypermutation of antibody genes.	Pubmed	0.003061	1	0.007614	0.07737	1	1	POLI
Pubmed	15122947	ALDH2 status and conduct disorder mediate the relationship between ethnicity and alcohol dependence in Chinese, Korean, and White American college students.	Pubmed	0.003061	1	0.007614	0.07737	1	1	ALDH2
Pubmed	31652649	Opposite Effects of Moderate and Extreme Cx43 Deficiency in Conditional Cx43-Deficient Mice on Angiotensin II-Induced Cardiac Fibrosis.	Pubmed	0.003061	1	0.007614	0.07737	1	1	GJA1
Pubmed	20160063	Evaluation of the ETS-related gene mRNA in urine for the detection of prostate cancer.	Pubmed	0.003061	1	0.007614	0.07737	1	1	ERG
Pubmed	16650285	Aquaporin-11: a channel protein lacking apparent transport function expressed in brain.	Pubmed	0.003061	1	0.007614	0.07737	1	1	AQP11
Pubmed	12832741	Angiotensin converting enzyme gene polymorphism and development of post-transplant erythrocytosis.	Pubmed	0.003061	1	0.007614	0.07737	1	1	ACE
Pubmed	27383878	Lack of ERG-antibody in Benign Mimickers of Prostate Cancer.	Pubmed	0.003061	1	0.007614	0.07737	1	1	ERG
Pubmed	30651547	AXL confers intrinsic resistance to osimertinib and advances the emergence of tolerant cells.	Pubmed	0.003061	1	0.007614	0.07737	1	1	AXL
Pubmed	25504993	HFE gene variants and iron-induced oxygen radical generation in idiopathic pulmonary fibrosis.	Pubmed	0.003061	1	0.007614	0.07737	1	1	HFE
Pubmed	26828774	Carnitine transport and fatty acid oxidation.	Pubmed	0.003061	1	0.007614	0.07737	1	1	SLC22A5
Pubmed	33087280	Mysterious and fascinating: DNA polymerase ? remains enigmatic 20 years after its discovery.	Pubmed	0.003061	1	0.007614	0.07737	1	1	POLI
Pubmed	9501190	Transport of the new chemotherapeutic agent beta-D-glucosylisophosphoramide mustard (D-19575) into tumor cells is mediated by the Na+-D-glucose cotransporter SAAT1.	Pubmed	0.003061	1	0.007614	0.07737	1	1	SLC5A4
Pubmed	34156079	Altered germline cyst formation and oogenesis in Tex14 mutant mice.	Pubmed	0.003061	1	0.007614	0.07737	1	1	TEX14
Pubmed	28422823	Association between ALDH2 Glu487Lys polymorphism and the risk of esophageal cancer.	Pubmed	0.003061	1	0.007614	0.07737	1	1	ALDH2
Pubmed	23486012	Aquaporin 11 insufficiency modulates kidney susceptibility to oxidative stress.	Pubmed	0.003061	1	0.007614	0.07737	1	1	AQP11
Pubmed	1320243	The murine ufo receptor: molecular cloning, chromosomal localization and in situ expression analysis.	Pubmed	0.003061	1	0.007614	0.07737	1	1	AXL
Pubmed	20030920	[Expression of c-fes gene in leukemia cells and its clinical significance].	Pubmed	0.003061	1	0.007614	0.07737	1	1	FES
Pubmed	10491303	Expression of members of the thrombospondin family by human skeletal tissues and cultured cells.	Pubmed	0.003061	1	0.007614	0.07737	1	1	THBS2
Pubmed	15988003	c-Src-mediated phosphorylation of TRIP6 regulates its function in lysophosphatidic acid-induced cell migration.	Pubmed	0.003061	1	0.007614	0.07737	1	1	TRIP6
Pubmed	16675599	Downregulation of connexin 43 expression by high glucose induces senescence in glomerular mesangial cells.	Pubmed	0.003061	1	0.007614	0.07737	1	1	GJA1
Pubmed	17631741	Angiotensin-converting enzyme gene polymorphism in Kuwaiti patients with systemic lupus erythematosus.	Pubmed	0.003061	1	0.007614	0.07737	1	1	ACE
Pubmed	25084704	Aldehyde dehydrogenase 2-a potential genetic risk factor for lung function among southern Chinese: evidence from the Guangzhou Biobank Cohort Study.	Pubmed	0.003061	1	0.007614	0.07737	1	1	ALDH2
Pubmed	20607553	Factors influencing disease phenotype and penetrance in HFE haemochromatosis.	Pubmed	0.003061	1	0.007614	0.07737	1	1	HFE
Pubmed	23174226	The influence of promoter -202 A/C polymorphism (rs2854744) of the IGFBP-3 gene on erectile dysfunction risk and serum levels of IGF-I and IGFBP-3.	Pubmed	0.003061	1	0.007614	0.07737	1	1	IGFBP3
Pubmed	11767261	Binge drinking in Chinese, Korean, and White college students: genetic and ethnic group differences.	Pubmed	0.003061	1	0.007614	0.07737	1	1	ALDH2
Pubmed	27923843	Therapeutic Activity of Anti-AXL Antibody against Triple-Negative Breast Cancer Patient-Derived Xenografts and Metastasis.	Pubmed	0.003061	1	0.007614	0.07737	1	1	AXL
Pubmed	23137230	Insertion/deletion polymorphism of the angiotensin-converting enzyme gene in lupus nephritis among Mexicans.	Pubmed	0.003061	1	0.007614	0.07737	1	1	ACE
Pubmed	34953349	Adenylyl cyclase 3 deficiency results in dysfunction of blood-testis barrier during mouse spermiogenesis.	Pubmed	0.003061	1	0.007614	0.07737	1	1	ADCY3
Pubmed	29949384	Exploring the complexity: the interplay between the angiotensin-converting enzyme insertion/deletion polymorphism and the sympathetic response to hemodialysis.	Pubmed	0.003061	1	0.007614	0.07737	1	1	ACE
Pubmed	20535249	Angiotensin converting enzyme gene polymorphism in type II diabetics with nephropathy.	Pubmed	0.003061	1	0.007614	0.07737	1	1	ACE
Pubmed	11445256	The hemochromatosis gene affects the age of onset of sporadic Alzheimer's disease.	Pubmed	0.003061	1	0.007614	0.07737	1	1	HFE
Pubmed	10588738	STEAP: a prostate-specific cell-surface antigen highly expressed in human prostate tumors.	Pubmed	0.003061	1	0.007614	0.07737	1	1	STEAP1
Pubmed	22918484	Connexin 43 a check-point component of cell proliferation implicated in a wide range of human testis diseases.	Pubmed	0.003061	1	0.007614	0.07737	1	1	GJA1
Pubmed	31347275	Two novel GJA1 variants in oculodentodigital dysplasia.	Pubmed	0.003061	1	0.007614	0.07737	1	1	GJA1
Pubmed	32720141	Association of ACE Gene Insertion/Deletion Polymorphism with Suicidal Attempt in an Iranian Population.	Pubmed	0.003061	1	0.007614	0.07737	1	1	ACE
Pubmed	16820904	Connexin 43 transfection in basaloid squamous cell carcinoma cells.	Pubmed	0.003061	1	0.007614	0.07737	1	1	GJA1
Pubmed	34145356	The LIM domain protein nTRIP6 modulates the dynamics of myogenic differentiation.	Pubmed	0.003061	1	0.007614	0.07737	1	1	TRIP6
Pubmed	22551939	Association of a functional single-nucleotide polymorphism in the ALDH2 gene with essential hypertension depends on drinking behavior in a Chinese Han population.	Pubmed	0.003061	1	0.007614	0.07737	1	1	ALDH2
Pubmed	34821371	Molecular modelling of novel ADCY3 variant predicts a molecular target for tackling obesity.	Pubmed	0.003061	1	0.007614	0.07737	1	1	ADCY3
Pubmed	26416567	Eighty percent of French sport winners in Olympic, World and Europeans competitions have mutations in the hemochromatosis HFE gene.	Pubmed	0.003061	1	0.007614	0.07737	1	1	HFE
Pubmed	18448073	Receptor tyrosine kinase Tie-1 overexpression in endothelial cells upregulates adhesion molecules.	Pubmed	0.003061	1	0.007614	0.07737	1	1	TIE1
Pubmed	22080055	ERG immunohistochemistry is not predictive for PSA recurrence, local recurrence or overall survival after radical prostatectomy for prostate cancer.	Pubmed	0.003061	1	0.007614	0.07737	1	1	ERG
Pubmed	22563891	Developmental trajectory and environmental moderation of the effect of ALDH2 polymorphism on alcohol use.	Pubmed	0.003061	1	0.007614	0.07737	1	1	ALDH2
Pubmed	17207112	Effects of alcohol consumption on iron metabolism in mice with hemochromatosis mutations.	Pubmed	0.003061	1	0.007614	0.07737	1	1	HFE
Pubmed	20232318	Involvement of Cx43 phosphorylation in 5'-N-ethylcarboxamide-induced migration and proliferation of mouse embryonic stem cells.	Pubmed	0.003061	1	0.007614	0.07737	1	1	GJA1
Pubmed	17486418	T-cadherin suppresses angiogenesis in vivo by inhibiting migration of endothelial cells.	Pubmed	0.003061	1	0.007614	0.07737	1	1	CDH13
Pubmed	21520041	Analysis of the cellular uptake and nuclear delivery of insulin-like growth factor binding protein-3 in human osteosarcoma cells.	Pubmed	0.003061	1	0.007614	0.07737	1	1	IGFBP3
Pubmed	15763983	Analysis of hemochromatosis gene mutations in 52 consecutive patients with polycythemia vera.	Pubmed	0.003061	1	0.007614	0.07737	1	1	HFE
Pubmed	15569633	Tissue-distribution of aldehyde dehydrogenase 2 and effects of the ALDH2 gene-disruption on the expression of enzymes involved in alcohol metabolism.	Pubmed	0.003061	1	0.007614	0.07737	1	1	ALDH2
Pubmed	24809065	Maximal oxygen uptake is associated with allele -202 A of insulin-like growth factor binding protein-3 (IGFBP3) promoter polymorphism and (CA)n tandem repeats of insulin-like growth factor IGF1 in Caucasians from Poland.	Pubmed	0.003061	1	0.007614	0.07737	1	1	IGFBP3
Pubmed	19423314	Elevated ACE activity is not associated with asthma, COPD, and COPD co-morbidity.	Pubmed	0.003061	1	0.007614	0.07737	1	1	ACE
Pubmed	29454332	Do pregnancies reduce iron overload in HFE hemochromatosis women? results from an observational prospective study.	Pubmed	0.003061	1	0.007614	0.07737	1	1	HFE
Pubmed	33196322	Connexin43 is differentially distributed within renal vasculature and mediates profibrotic differentiation in medullary fibroblasts.	Pubmed	0.003061	1	0.007614	0.07737	1	1	GJA1
Pubmed	25348938	Deletion of connexin43 in osteoblasts/osteocytes leads to impaired muscle formation in mice.	Pubmed	0.003061	1	0.007614	0.07737	1	1	GJA1
Pubmed	24475296	Tissue-specific expression of transgenic secreted ACE in vasculature can restore normal kidney functions, but not blood pressure, of Ace-/- mice.	Pubmed	0.003061	1	0.007614	0.07737	1	1	ACE
Pubmed	35064188	SENP2 regulates mitochondrial function and insulin secretion in pancreatic ? cells.	Pubmed	0.003061	1	0.007614	0.07737	1	1	SENP2
Pubmed	11756680	Metabolic inhibition induces opening of unapposed connexin 43 gap junction hemichannels and reduces gap junctional communication in cortical astrocytes in culture.	Pubmed	0.003061	1	0.007614	0.07737	1	1	GJA1
Pubmed	34773203	Association Between Angiotensin-Converting Enzyme Gene I/D Polymorphism and Polycystic Ovary Syndrome Susceptibility: a Meta-analysis.	Pubmed	0.003061	1	0.007614	0.07737	1	1	ACE
Pubmed	15927090	Patient-control association study of substance P-related genes in unipolar and bipolar affective disorders.	Pubmed	0.003061	1	0.007614	0.07737	1	1	ACE
Pubmed	25155622	Meta-analysis of the association between angiotensin-converting enzyme I/D polymorphism and aortic aneurysm risk.	Pubmed	0.003061	1	0.007614	0.07737	1	1	ACE
Pubmed	28515190	Interaction of ACE genotype and salt intake on hypertension among Chinese Kazakhs: results from a population-based cross-sectional study.	Pubmed	0.003061	1	0.007614	0.07737	1	1	ACE
Pubmed	15558999	Renin angiotensin aldosterone system and ACE I/D gene polymorphism in high-altitude pulmonary edema.	Pubmed	0.003061	1	0.007614	0.07737	1	1	ACE
Pubmed	15145539	Gene expression alterations in connexin null mice extend beyond the gap junction.	Pubmed	0.003061	1	0.007614	0.07737	1	1	GJA1
Pubmed	32661376	Transcription factor 21 expression in injured podocytes of glomerular diseases.	Pubmed	0.003061	1	0.007614	0.07737	1	1	TCF21
Pubmed	20632450	Association of genetic polymorphisms of aldehyde dehydrogenase-2 with esophageal squamous cell dysplasia.	Pubmed	0.003061	1	0.007614	0.07737	1	1	ALDH2
Pubmed	25921615	An angiotensin-converting enzyme (ACE) polymorphism may mitigate the effects of angiotensin-pathway medications on posttraumatic stress symptoms.	Pubmed	0.003061	1	0.007614	0.07737	1	1	ACE
Pubmed	22082670	Is the association between ACE genes and blood pressure mediated by postnatal growth during the first 3 years?	Pubmed	0.003061	1	0.007614	0.07737	1	1	ACE
Pubmed	25143604	Astroglial connexin43 hemichannels tune basal excitatory synaptic transmission.	Pubmed	0.003061	1	0.007614	0.07737	1	1	GJA1
Pubmed	22081332	Genotypes and allele frequencies of angiotensin-converting enzyme (ACE) insertion/deletion polymorphism among Bahraini population with type 2 diabetes mellitus and related diseases.	Pubmed	0.003061	1	0.007614	0.07737	1	1	ACE
Pubmed	32443005	Tear Levels of IGFBP-3: A Potential Biomarker for Diabetic Nerve Changes in the Cornea.	Pubmed	0.003061	1	0.007614	0.07737	1	1	IGFBP3
Pubmed	17199885	Survival of adult neurons lacking cholesterol synthesis in vivo.	Pubmed	0.003061	1	0.007614	0.07737	1	1	FDFT1
Pubmed	11744614	Effects of aldehyde dehydrogenase-2 genetic polymorphisms on metabolism of structurally different aldehydes in human liver.	Pubmed	0.003061	1	0.007614	0.07737	1	1	ALDH2
Pubmed	34798557	Revisiting the multiple roles of T-cadherin in health and disease.	Pubmed	0.003061	1	0.007614	0.07737	1	1	CDH13
Pubmed	15121519	Association between hemochromatosis genotype and lead exposure among elderly men: the normative aging study.	Pubmed	0.003061	1	0.007614	0.07737	1	1	HFE
Pubmed	26733815	Attenuated Levels of Hippocampal Connexin 43 and its Phosphorylation Correlate with Antidepressant- and Anxiolytic-Like Activities in Mice.	Pubmed	0.003061	1	0.007614	0.07737	1	1	GJA1
Pubmed	27563882	Hypoxia Suppresses Spontaneous Mineralization and Osteogenic Differentiation of Mesenchymal Stem Cells via IGFBP3 Up-Regulation.	Pubmed	0.003061	1	0.007614	0.07737	1	1	IGFBP3
Pubmed	16434550	Grb10 mediates insulin-stimulated degradation of the insulin receptor: a mechanism of negative regulation.	Pubmed	0.003061	1	0.007614	0.07737	1	1	GRB10
Pubmed	9013598	Identification of N-linked glycosylation sites in human testis angiotensin-converting enzyme and expression of an active deglycosylated form.	Pubmed	0.003061	1	0.007614	0.07737	1	1	ACE
Pubmed	16472831	The role of DNA polymerase iota in UV mutational spectra.	Pubmed	0.003061	1	0.007614	0.07737	1	1	POLI
Pubmed	29262331	The LXCXE Retinoblastoma Protein-Binding Motif of FOG-2 Regulates Adipogenesis.	Pubmed	0.003061	1	0.007614	0.07737	1	1	ZFPM2
Pubmed	12505233	Association between increased iron stores and impaired endothelial function in patients with hereditary hemochromatosis.	Pubmed	0.003061	1	0.007614	0.07737	1	1	HFE
Pubmed	34799866	Association of a common genetic variant (insertion/deletion) in ACE gene with prostate cancer susceptibility in a Tunisian population.	Pubmed	0.003061	1	0.007614	0.07737	1	1	ACE
Pubmed	15061375	High prevalence of non-HFE gene-associated haemochromatosis in patients from southern Italy.	Pubmed	0.003061	1	0.007614	0.07737	1	1	HFE
Pubmed	9384606	Human beta-mannosidase cDNA characterization and first identification of a mutation associated with human beta-mannosidosis.	Pubmed	0.003061	1	0.007614	0.07737	1	1	MANBA
Pubmed	32626933	High expression of FUSE binding protein 1 in breast cancer stimulates cell proliferation and diminishes drug sensitivity.	Pubmed	0.003061	1	0.007614	0.07737	1	1	FUBP1
Pubmed	30445150	A fetal case of microphthalmia and limb anomalies with abnormal neuronal migration associated with SMOC1 biallelic variants.	Pubmed	0.003061	1	0.007614	0.07737	1	1	SMOC1
Pubmed	18425332	Reduced T-cadherin expression and promoter methylation are associated with the development and progression of hepatocellular carcinoma.	Pubmed	0.003061	1	0.007614	0.07737	1	1	CDH13
Pubmed	19390744	Association of angiotensin-converting enzyme activity and polymorphism with echocardiographic measures in familial and nonfamilial hypertrophic cardiomyopathy.	Pubmed	0.003061	1	0.007614	0.07737	1	1	ACE
Pubmed	20813792	Serum iron parameters, HFE C282Y genotype, and cognitive performance in older adults: results from the FACIT study.	Pubmed	0.003061	1	0.007614	0.07737	1	1	HFE
Pubmed	18763423	Serum angiotensin converting enzyme and the obstructive sleep apnea hypopnea syndrome.	Pubmed	0.003061	1	0.007614	0.07737	1	1	ACE
Pubmed	23561051	Association of angiotensin-converting enzyme insertion/deletion polymorphism (rs4646994) with the risk of primary intracerebral hemorrhage.	Pubmed	0.003061	1	0.007614	0.07737	1	1	ACE
Pubmed	28085523	A novel homozygous variant in the SMOC1 gene underlying Waardenburg anophthalmia syndrome.	Pubmed	0.003061	1	0.007614	0.07737	1	1	SMOC1
Pubmed	18848943	The natural history of serum iron indices for HFE C282Y homozygosity associated with hereditary hemochromatosis.	Pubmed	0.003061	1	0.007614	0.07737	1	1	HFE
Pubmed	19773553	Abeta42-to-Abeta40- and angiotensin-converting activities in different domains of angiotensin-converting enzyme.	Pubmed	0.003061	1	0.007614	0.07737	1	1	ACE
Pubmed	31455181	Miro2 Regulates Inter-Mitochondrial Communication in the Heart and Protects Against TAC-Induced Cardiac Dysfunction.	Pubmed	0.003061	1	0.007614	0.07737	1	1	RHOT2
Pubmed	36064805	In vivo adenine base editing reverts C282Y and improves iron metabolism in hemochromatosis mice.	Pubmed	0.003061	1	0.007614	0.07737	1	1	HFE
Pubmed	19029404	Enhanced angiogenesis and reduced contraction in thrombospondin-2-null wounds is associated with increased levels of matrix metalloproteinases-2 and -9, and soluble VEGF.	Pubmed	0.003061	1	0.007614	0.07737	1	1	THBS2
Pubmed	29939946	Childhood adiposity, adult adiposity, and the ACE gene insertion/deletion polymorphism: evidence of gene-environment interaction effects on adult blood pressure and hypertension status in adulthood.	Pubmed	0.003061	1	0.007614	0.07737	1	1	ACE
Pubmed	16133358	T-/H-cadherin (CDH13): a new marker for differentiating podocytes.	Pubmed	0.003061	1	0.007614	0.07737	1	1	CDH13
Pubmed	35315077	Impact and potential mechanism of effects of chronic moderate alcohol consumption on cardiac function in aldehyde dehydrogenase 2 gene heterozygous mice.	Pubmed	0.003061	1	0.007614	0.07737	1	1	ALDH2
Pubmed	16614523	Angiotensin-converting enzyme gene insertion/deletion polymorphism in Korean patients with systemic sclerosis.	Pubmed	0.003061	1	0.007614	0.07737	1	1	ACE
Pubmed	23257181	A modern understanding of the traditional and nontraditional biological functions of angiotensin-converting enzyme.	Pubmed	0.003061	1	0.007614	0.07737	1	1	ACE
Pubmed	19747287	Iron deficiency and frequency of HFE C282Y gene mutation in Brazilian blood donors.	Pubmed	0.003061	1	0.007614	0.07737	1	1	HFE
Pubmed	24260576	Inhibition of GSK-3? rescues the impairments in bone formation and mechanical properties associated with fracture healing in osteoblast selective connexin 43 deficient mice.	Pubmed	0.003061	1	0.007614	0.07737	1	1	GJA1
Pubmed	10669089	Thrombospondin-2 gene expression and protein localization during embryonic mouse palate development.	Pubmed	0.003061	1	0.007614	0.07737	1	1	THBS2
Pubmed	25128085	Nonlinear behaviour of conduction and block in cardiac tissue with heterogeneous expression of connexin 43.	Pubmed	0.003061	1	0.007614	0.07737	1	1	GJA1
Pubmed	23413140	The insertion/deletion (I/D) polymorphism in the angiotensin-converting enzyme gene and erectile dysfunction risk: a meta-analysis.	Pubmed	0.003061	1	0.007614	0.07737	1	1	ACE
Pubmed	28626926	Angiotensin-converting enzyme gene rs4343 polymorphism increases susceptibility to migraine.	Pubmed	0.003061	1	0.007614	0.07737	1	1	ACE
Pubmed	14557859	Hemochromatosis and transferrin receptor gene polymorphisms in chronic hepatitis C: impact on iron status, liver injury and HCV genotype.	Pubmed	0.003061	1	0.007614	0.07737	1	1	HFE
Pubmed	15314809	Progression of left ventricular hypertrophy and the angiotensin-converting enzyme gene polymorphism in hypertrophic cardiomyopathy.	Pubmed	0.003061	1	0.007614	0.07737	1	1	ACE
Pubmed	14506273	Functional domains in the carnitine transporter OCTN2, defective in primary carnitine deficiency.	Pubmed	0.003061	1	0.007614	0.07737	1	1	SLC22A5
Pubmed	24401005	Age-dependent ferritin elevations and HFE C282Y mutation as risk factors for symptomatic knee osteoarthritis in males: a longitudinal cohort study.	Pubmed	0.003061	1	0.007614	0.07737	1	1	HFE
Pubmed	34471634	Prognostic and Immunological Role of THBS2 in Colorectal cancer.	Pubmed	0.003061	1	0.007614	0.07737	1	1	THBS2
Pubmed	18049167	Angiotensin-converting enzyme insertion/deletion gene polymorphism in inflammatory bowel diseases.	Pubmed	0.003061	1	0.007614	0.07737	1	1	ACE
Pubmed	36497022	Insulin-like Growth Factor Binding Protein 3 Increases Mouse Preimplantation Embryo Cleavage Rate by Activation of IGF1R and EGFR Independent of IGF1 Signalling.	Pubmed	0.003061	1	0.007614	0.07737	1	1	IGFBP3
Pubmed	27658775	Overexpression of IGFBP3 is associated with poor prognosis and tumor metastasis in nasopharyngeal carcinoma.	Pubmed	0.003061	1	0.007614	0.07737	1	1	IGFBP3
Pubmed	22808009	Role of MXD3 in proliferation of DAOY human medulloblastoma cells.	Pubmed	0.003061	1	0.007614	0.07737	1	1	MXD3
Pubmed	9231832	Blood pressures and cardiovascular homeostasis in mice having reduced or absent angiotensin-converting enzyme gene function.	Pubmed	0.003061	1	0.007614	0.07737	1	1	ACE
Pubmed	23079706	Angiotensin-converting enzyme I/D polymorphism and the risk of thoracic aortic dissection in Chinese Han population.	Pubmed	0.003061	1	0.007614	0.07737	1	1	ACE
Pubmed	22716285	Expression of ERG, an Ets family transcription factor, distinguishes cutaneous angiosarcoma from histological mimics.	Pubmed	0.003061	1	0.007614	0.07737	1	1	ERG
Pubmed	12711554	Sequence and expression of testis-expressed gene 14 (Tex14): a gene encoding a protein kinase preferentially expressed during spermatogenesis.	Pubmed	0.003061	1	0.007614	0.07737	1	1	TEX14
Pubmed	15522949	ACE gene titration in mice uncovers a new mechanism for ACE on the control of body weight.	Pubmed	0.003061	1	0.007614	0.07737	1	1	ACE
Pubmed	33268576	Biochemical and genetic characteristics of 40 neonates with carnitine deficiency.	Pubmed	0.003061	1	0.007614	0.07737	1	1	SLC22A5
Pubmed	30867468	Frequency and clinical features of hearing loss caused by STRC deletions.	Pubmed	0.003061	1	0.007614	0.07737	1	1	STRC
Pubmed	23042455	Retinoic acid regulates gap junction intercellular communication in human endometrial stromal cells through modulation of the phosphorylation status of connexin 43.	Pubmed	0.003061	1	0.007614	0.07737	1	1	GJA1
Pubmed	30350259	Aldehyde dehydrogenase 2 genotype in tolerability of alcohol contained in paclitaxel in Japanese breast cancer patients.	Pubmed	0.003061	1	0.007614	0.07737	1	1	ALDH2
Pubmed	24192769	Far upstream element-binding protein 1 (FUBP1) is overexpressed in human gastric cancer tissue compared to non-cancerous tissue.	Pubmed	0.003061	1	0.007614	0.07737	1	1	FUBP1
Pubmed	18776700	Genetic association between aldehyde dehydrogenase 2 (ALDH2) variation and high-density lipoprotein cholesterol (HDL-C) among non-drinkers in two large population samples in Japan.	Pubmed	0.003061	1	0.007614	0.07737	1	1	ALDH2
Pubmed	26600672	Differential Associations between CDH13 Genotypes, Adiponectin Levels, and Circulating Levels of Cellular Adhesive Molecules.	Pubmed	0.003061	1	0.007614	0.07737	1	1	CDH13
Pubmed	11472898	Estrogen receptor gene polymorphism and bone mineral density in postmenopausal Chinese women.	Pubmed	0.003061	1	0.007614	0.07737	1	1	ERG
Pubmed	21366648	Influence of angiotensin-converting enzyme insertion/deletion polymorphism on nitric oxide production in hypertensives and hypercholesterolaemics.	Pubmed	0.003061	1	0.007614	0.07737	1	1	ACE
Pubmed	17040107	Increased DNA damage in ALDH2-deficient alcoholics.	Pubmed	0.003061	1	0.007614	0.07737	1	1	ALDH2
Pubmed	16484896	Polymorphism of the angiotensin-converting enzyme gene affects the outcome of acute respiratory distress syndrome.	Pubmed	0.003061	1	0.007614	0.07737	1	1	ACE
Pubmed	31194949	Connexin43 in neonatal excitatory neurons is important for short-term motor learning.	Pubmed	0.003061	1	0.007614	0.07737	1	1	GJA1
MicroRNA	mmu-miR-546		MirDB	0.001116	1	0.007614	0.07197	5	431	THSD4,ERG,SLC24A3,PLEKHH1,ADO
MicroRNA	mmu-miR-6481		MirDB	0.001119	1	0.007626	0.07208	6	645	ARHGAP42,ERG,ADAMTS8,PIGV,PLEKHH1,HELLS
MicroRNA	hsa-miR-135a:mirSVR_highEffct	hsa-miR-135a:mirSVR_conserved_highEffect-0.5	MicroRNA.org	0.001126	1	0.00764	0.07222	9	1432	ERG,PLEKHH1,FRK,THBS2,ZNF100,ADO,FDFT1,AEBP2,POLI
MicroRNA	CAGTATT,MIR-429:MSigDB	CAGTATT,MIR-429:MSigDB	MSigDB	0.001128	1	0.00764	0.07222	5	432	MXD3,ACVR2A,ZFPM2,AEBP2,SMARCD1
MicroRNA	mmu-miR-133c		MirDB	0.001128	1	0.00764	0.07222	5	432	ARHGAP24,PPP2R2D,SMARCD1,SENP2,GNGT2
MicroRNA	CAGTATT,MIR-200C:MSigDB	CAGTATT,MIR-200C:MSigDB	MSigDB	0.001128	1	0.00764	0.07222	5	432	MXD3,ACVR2A,ZFPM2,AEBP2,SMARCD1
MicroRNA	CAGTATT,MIR-200B:MSigDB	CAGTATT,MIR-200B:MSigDB	MSigDB	0.001128	1	0.00764	0.07222	5	432	MXD3,ACVR2A,ZFPM2,AEBP2,SMARCD1
MicroRNA	hsa-miR-3198:mirSVR_highEffct	hsa-miR-3198:mirSVR_nonconserved_highEffect-0.5	MicroRNA.org	0.001128	1	0.00764	0.07222	6	646	ARHGAP42,ARHGAP24,TRIP6,FBXO36,PLEKHH1,TOP3A
MicroRNA	hsa-miR-1285:mirSVR_highEffct	hsa-miR-1285:mirSVR_nonconserved_highEffect-0.5	MicroRNA.org	0.001128	1	0.00764	0.07222	7	887	USP36,ARHGAP24,ADO,TRIM8,CENPV,WDR73,HELLS
Pubmed	34880220	Single-cell analysis identifies a key role for Hhip in murine coronal suture development.	Pubmed	0.00308	1	0.007661	0.07785	2	27	ERG,IGFBP3
MicroRNA	hsa-miR-4724-3p		MirDB	0.00114	1	0.007701	0.07279	4	252	WNT3,GJA1,MED19,METTL15
MicroRNA	hsa-miR-7161-3p		MirDB	0.00114	1	0.007701	0.07279	4	252	ZFPM2,IGFBP3,FUBP1,SENP2
MicroRNA	hsa-miR-541*:mirSVR_highEffct	hsa-miR-541*:mirSVR_nonconserved_highEffect-0.5	MicroRNA.org	0.001143	1	0.007716	0.07293	9	1435	ARHGAP42,LRRC8C,CAPG,ADAMTS9,ERAP2,ZCRB1,SMARCD1,METTL15,CDH13
MicroRNA	hsa-miR-188-5p:mirSVR_lowEffct	hsa-miR-188-5p:mirSVR_nonconserved_lowEffect-0.1-0.5	MicroRNA.org	0.001148	1	0.007746	0.07321	9	1436	LRRC8C,ERG,ACE,CREB3L4,NCR3LG1,AEBP2,FES,SMARCD1,HELLS
MicroRNA	hsa-miR-802		MirDB	0.001151	1	0.007755	0.0733	5	434	TP53INP1,ZFPM2,ADAMTS9,ZCRB1,METTL15
MicroRNA	hsa-miR-519d:mirSVR_highEffct	hsa-miR-519d:mirSVR_conserved_highEffect-0.5	MicroRNA.org	0.001154	1	0.007769	0.07343	9	1437	ARHGAP24,ERG,AQP11,SMOC1,BTN3A2,ZFPM2,GJA1,DPF3,TRIM8
MicroRNA	mmu-miR-133a-3p		MirDB	0.001162	1	0.007782	0.07356	5	435	ARHGAP24,PPP2R2D,SMARCD1,SENP2,GNGT2
MicroRNA	mmu-miR-133b-3p		MirDB	0.001162	1	0.007782	0.07356	5	435	ARHGAP24,PPP2R2D,SMARCD1,SENP2,GNGT2
MicroRNA	hsa-miR-374a-3p		MirDB	0.001162	1	0.007782	0.07356	5	435	ARHGAP42,HFE,WNT3,MED19,METTL15
MicroRNA	hsa-miR-150*:mirSVR_lowEffct	hsa-miR-150*:mirSVR_nonconserved_lowEffect-0.1-0.5	MicroRNA.org	0.001165	1	0.007782	0.07356	9	1439	ARHGAP42,FBXO36,IRAK1BP1,PLEKHH1,ERAP2,SMARCD1,WDR73,STRC,VPS29
MicroRNA	hsa-miR-1979:mirSVR_highEffct	hsa-miR-1979:mirSVR_nonconserved_highEffect-0.5	MicroRNA.org	0.001165	1	0.007782	0.07356	7	892	TP53INP1,SMOC1,PIGV,FUT11,ADO,SKAP1,WDR73
MicroRNA	hsa-miR-518b		MirDB	0.001168	1	0.007782	0.07356	2	28	TP53INP1,ACVR2A
MicroRNA	hsa-miR-518a-3p		MirDB	0.001168	1	0.007782	0.07356	2	28	TP53INP1,ACVR2A
MicroRNA	hsa-miR-4671-5p		MirDB	0.001168	1	0.007782	0.07356	2	28	CDK11A,IGFBP3
MicroRNA	hsa-miR-518c-3p		MirDB	0.001168	1	0.007782	0.07356	2	28	TP53INP1,ACVR2A
MicroRNA	hsa-miR-518d-3p		MirDB	0.001168	1	0.007782	0.07356	2	28	TP53INP1,ACVR2A
MicroRNA	hsa-miR-518f-3p		MirDB	0.001168	1	0.007782	0.07356	2	28	TP53INP1,ACVR2A
MicroRNA	hsa-miR-545:PITA	hsa-miR-545:PITA_TOP	PITA	0.001173	1	0.007796	0.07368	6	651	ARHGAP24,SLC4A7,ACVR2A,ZFPM2,FRK,SLC22A5
MicroRNA	hsa-miR-1228-3p:Functional MTI	Functional MTI	miRTarbase	0.001173	1	0.007796	0.07368	4	254	RNF168,CHRNB1,THBS2,WDR73
MicroRNA	hsa-miR-29c-3p:Functional MTI	Functional MTI	miRTarbase	0.001173	1	0.007796	0.07368	4	254	FRK,ADO,GNB4,METTL15
MicroRNA	hsa-miR-744-5p:Functional MTI (Weak)	Functional MTI (Weak)	miRTarbase	0.001174	1	0.007796	0.07369	5	436	PDXK,THBS2,SMARCD1,SENP2,NMT1
MicroRNA	hsa-miR-96:mirSVR_lowEffct	hsa-miR-96:mirSVR_conserved_lowEffect-0.1-0.5	MicroRNA.org	0.001184	1	0.007852	0.07422	10	1742	THSD4,TP53INP1,UPF3A,ACVR2A,ZFPM2,SBF2,AEBP2,ULK4,GNB4,TOP3A
Pubmed	21386911	Identification of anchor genes during kidney development defines ontological relationships, molecular subcompartments and regulatory pathways.	Pubmed	0.003176	1	0.007899	0.08027	4	197	AQP11,CAPG,ACE,GNB4
Pubmed	31056421	FAM105A/OTULINL Is a Pseudodeubiquitinase of the OTU-Class that Localizes to the ER Membrane.	Pubmed	0.003182	1	0.007911	0.08039	6	468	LRRC8C,SLC4A7,ATP13A1,BTN3A2,FDFT1,SENP2
MicroRNA	hsa-miR-627:mirSVR_highEffct	hsa-miR-627:mirSVR_nonconserved_highEffect-0.5	MicroRNA.org	0.001196	1	0.007923	0.07489	7	896	HFE,AXL,AQP11,SLC24A3,PLEKHH1,ERAP2,SBF2
MicroRNA	hsa-miR-664b-3p		MirDB	0.001204	1	0.007968	0.07531	8	1162	ERG,AQP11,MFSD6,GRB10,IRAK1BP1,ACVR2A,GJA1,ERAP2
Pubmed	24024966	Genome-wide association study of chronic periodontitis in a general German population.	Pubmed	0.003212	1	0.007984	0.08114	3	96	THSD4,WDR73,CDH13
MicroRNA	mmu-miR-705		MirDB	0.001207	1	0.007986	0.07549	4	256	THSD4,MFSD6,GRB10,SMARCD1
MicroRNA	hsa-miR-593*:mirSVR_lowEffct	hsa-miR-593*:mirSVR_nonconserved_lowEffect-0.1-0.5	MicroRNA.org	0.001209	1	0.007988	0.0755	10	1747	MXD3,MRAS,ERG,CAPG,SMOC1,ADCY3,BTN3A2,FUT11,ADAMTS9,SMARCD1
MicroRNA	hsa-miR-24:mirSVR_highEffct	hsa-miR-24:mirSVR_conserved_highEffect-0.5	MicroRNA.org	0.00121	1	0.007988	0.0755	6	655	TMEM165,SLC5A4,ZCRB1,SNX31,NMT1,HELLS
MicroRNA	hsa-miR-29b:mirSVR_lowEffct	hsa-miR-29b:mirSVR_conserved_lowEffect-0.1-0.5	MicroRNA.org	0.00122	1	0.008046	0.07605	10	1749	TPRA1,TP53INP1,AQP11,GRB10,ACVR2A,ITGB5,GJA1,POLI,GNB4,METTL15
MicroRNA	hsa-miR-5699-3p		MirDB	0.001225	1	0.008072	0.0763	4	257	CACNB3,MFSD6,PLEKHH1,TRIM8
ToppCell Atlas	9f169fa17be1842a6bd83778ff30465a740edd5f	Posterior_cortex-Macroglia-OLIGODENDROCYTE|Posterior_cortex / BrainAtlas - Mouse McCarroll V32	Mouse Adult Brain Overview (690k cells, 9 regions, 565 cell clusters)	0.000208	1	0.008075	0.08432	4	124	WNT3,FAM178B,PLEKHH1,PLA2G4B
Pubmed	12471243	The protein kinase complement of the human genome.	Pubmed	0.003311	1	0.008223	0.08356	2	28	TEX14,ULK4
Pubmed	8858601	G protein gene expression during mouse oocyte growth and maturation, and preimplantation embryo development.	Pubmed	0.003311	1	0.008223	0.08356	2	28	GNB4,GNGT2
Pubmed	20940229	Frizzled 1 and frizzled 2 genes function in palate, ventricular septum and neural tube closure: general implications for tissue fusion processes.	Pubmed	0.003311	1	0.008223	0.08356	2	28	WNT3,ADCY3
Pubmed	12192000	REST repression of neuronal genes requires components of the hSWI.SNF complex.	Pubmed	0.003311	1	0.008223	0.08356	2	28	DPF3,SMARCD1
Pubmed	24861553	Meta-analysis of genome-wide association studies in East Asian-ancestry populations identifies four new loci for body mass index.	Pubmed	0.003311	1	0.008223	0.08356	2	28	ADCY3,ALDH2
MicroRNA	hsa-miR-545-3p		MirDB	0.00125	1	0.00823	0.07779	7	903	ARHGAP42,ARHGAP24,MRAS,THBS2,SKAP1,SLC22A5,GNB4
MicroRNA	hsa-miR-18b-3p:Functional MTI (Weak)	Functional MTI (Weak)	miRTarbase	0.001253	1	0.008234	0.07783	2	29	FUT11,IGFBP3
MicroRNA	hsa-miR-526a-3p		MirDB	0.001253	1	0.008234	0.07783	2	29	TP53INP1,ACVR2A
MicroRNA	mmu-miR-126a-5p		MirDB	0.001267	1	0.008321	0.07865	6	661	SLC4A7,TRIP6,WNT3,PLEKHH1,FRK,TRIM8
MicroRNA	hsa-miR-653-5p:TargetScan	hsa-miR-653-5p	TargetScan	0.001272	1	0.008345	0.07888	5	444	IRAK1BP1,PLEKHH1,FRK,AEBP2,POLI
MicroRNA	hsa-miR-758:mirSVR_lowEffct	hsa-miR-758:mirSVR_conserved_lowEffect-0.1-0.5	MicroRNA.org	0.001275	1	0.008354	0.07896	9	1458	ARHGAP24,TCF21,TP53INP1,GRB10,ACE,GJA1,MED19,CDH13,HELLS
MicroRNA	mmu-miR-6993-5p		MirDB	0.001278	1	0.008354	0.07896	4	260	THSD4,MFSD6,GRB10,SMARCD1
MicroRNA	mmu-miR-6399		MirDB	0.001278	1	0.008354	0.07896	4	260	ARHGAP24,SLC4A7,MANBA,GJA1
MicroRNA	hsa-miR-3126-5p		MirDB	0.001278	1	0.008354	0.07896	4	260	CACNB3,ACE,ATP13A3,GNGT2
MicroRNA	hsa-miR-548bb-3p		MirDB	0.001281	1	0.008366	0.07908	9	1459	LRRC8C,SLC4A7,TP53INP1,PPP2R2D,CDK11A,ERAP2,AEBP2,ATP13A3,VPS29
MicroRNA	hsa-miR-579-3p		MirDB	0.001284	1	0.008378	0.07919	8	1174	ERG,AQP11,MFSD6,GRB10,IRAK1BP1,ACVR2A,GJA1,ERAP2
MicroRNA	hsa-miR-24-3p		MirDB	0.001287	1	0.008383	0.07924	6	663	TP53INP1,TMEM165,PDXK,ZCRB1,NUP93,HELLS
MicroRNA	mmu-miR-3094-3p		MirDB	0.001287	1	0.008383	0.07924	9	1460	RNF168,WNT3,PIGV,ZFPM2,FUBP1,AEBP2,GNB4,ALDH2,CDH13
MicroRNA	hsa-miR-374b-5p		MirDB	0.001306	1	0.008499	0.08033	7	910	LRRC8C,WNT3,FBXO36,IRAK1BP1,NCR3LG1,IGFBP3,HELLS
ToppCell Atlas	b0bc61be1d4ce8114077c524fedfdf89128bcf12	Hippocampus-Endothelial-MURAL-M1(Rgs5Acta2)-M1_3|Hippocampus / BrainAtlas - Mouse McCarroll V32	Mouse Adult Brain Overview (690k cells, 9 regions, 565 cell clusters)	0.0002211	1	0.00855	0.08929	4	126	TCF21,HRCT1,FRK,FHL5
ToppCell Atlas	b49b15ba1458488f98d54e87100257a12ee34076	TCGA-Lung-Primary_Tumor-Lung_Carcinoma-Lung_Adenocarcinoma_Mixed_Subtype-6|TCGA-Lung / Sample_Type by Project: Shred V9	TCGA OncoMap	0.0002211	1	0.00855	0.08929	4	126	TCF21,ADAMTS8,ACE,FHL5
MicroRNA	hsa-miR-26a:mirSVR_highEffct	hsa-miR-26a:mirSVR_conserved_highEffect-0.5	MicroRNA.org	0.001318	1	0.008567	0.08097	9	1465	MRAS,SLC4A7,GRB10,IRAK1BP1,PLEKHH1,FUT11,ZNF100,FUBP1,SLC22A5
MicroRNA	hsa-miR-424-3p		MirDB	0.001319	1	0.008568	0.08099	3	119	GRB10,CREB3L4,ZCRB1
MicroRNA	hsa-miR-17-5p:Functional MTI	Functional MTI	miRTarbase	0.001326	1	0.008597	0.08126	8	1180	SLC4A7,TP53INP1,TMEM165,SMOC1,BTN3A2,IGFBP3,TRIM8,WDR73
MicroRNA	hsa-miR-193b:mirSVR_lowEffct	hsa-miR-193b:mirSVR_conserved_lowEffect-0.1-0.5	MicroRNA.org	0.001326	1	0.008597	0.08126	8	1180	HFE,TP53INP1,CHRNB1,PDXK,GJA1,ERAP2,SBF2,TAF6
MicroRNA	hsa-miR-367-5p		MirDB	0.001333	1	0.008624	0.08151	4	263	TP53INP1,MFSD6,FRK,CDH13
MicroRNA	hsa-miR-4445-5p		MirDB	0.001333	1	0.008624	0.08151	4	263	TCF21,GJA1,ADAMTS9,ATP13A3
MicroRNA	hsa-miR-135b:PITA	hsa-miR-135b:PITA_TOP	PITA	0.001336	1	0.008624	0.08151	5	449	SLC4A7,GJA1,FRK,ADO,ADAMTS9
MicroRNA	hsa-miR-451b		MirDB	0.001336	1	0.008624	0.08151	5	449	RNF168,ACVR2A,ADCY3,AEBP2,FHL5
MicroRNA	hsa-miR-135a:PITA	hsa-miR-135a:PITA_TOP	PITA	0.001336	1	0.008624	0.08151	5	449	SLC4A7,GJA1,FRK,ADO,ADAMTS9
MicroRNA	hsa-miR-548ar-5p		MirDB	0.00134	1	0.008642	0.08168	8	1182	SLC4A7,TP53INP1,GRB10,IRAK1BP1,SLC24A3,ACVR2A,THBS2,ADAMTS9
MicroRNA	hsa-miR-3180-5p:mirSVR_highEffct	hsa-miR-3180-5p:mirSVR_nonconserved_highEffect-0.5	MicroRNA.org	0.001343	1	0.008642	0.08169	9	1469	MRAS,TP53INP1,ADCY3,FDFT1,SBF2,SKAP1,AEBP2,SENP2,GNB4
MicroRNA	hsa-miR-1248:mirSVR_highEffct	hsa-miR-1248:mirSVR_nonconserved_highEffect-0.5	MicroRNA.org	0.001343	1	0.008642	0.08169	9	1469	LRRC8C,WNT3,IRAK1BP1,ADAMTS8,GJA1,MED19,ADAMTS9,SBF2,TRIM8
MicroRNA	hsa-miR-196a*:mirSVR_lowEffct	hsa-miR-196a*:mirSVR_nonconserved_lowEffect-0.1-0.5	MicroRNA.org	0.001344	1	0.008642	0.08169	10	1772	THSD4,ARHGAP24,AXL,ZFPM2,PDXK,ZNF100,SMARCD1,SENP2,NMT1,METTL15
MicroRNA	hsa-miR-548ac		MirDB	0.001355	1	0.008707	0.0823	9	1471	LRRC8C,SLC4A7,TP53INP1,PPP2R2D,CDK11A,ERAP2,AEBP2,ATP13A3,VPS29
MicroRNA	hsa-miR-135a*:mirSVR_highEffct	hsa-miR-135a*:mirSVR_nonconserved_highEffect-0.5	MicroRNA.org	0.001357	1	0.008711	0.08234	6	670	CACNB3,ARHGAP24,ADO,SF3A3,SENP2,STEAP1
MicroRNA	hsa-miR-548h-3p		MirDB	0.001362	1	0.008725	0.08247	9	1472	LRRC8C,SLC4A7,TP53INP1,PPP2R2D,CDK11A,ERAP2,AEBP2,ATP13A3,VPS29
MicroRNA	hsa-miR-548z		MirDB	0.001362	1	0.008725	0.08247	9	1472	LRRC8C,SLC4A7,TP53INP1,PPP2R2D,CDK11A,ERAP2,AEBP2,ATP13A3,VPS29
MicroRNA	hsa-miR-4303:mirSVR_lowEffct	hsa-miR-4303:mirSVR_nonconserved_lowEffect-0.1-0.5	MicroRNA.org	0.001367	1	0.008746	0.08267	10	1776	MXD3,MRAS,TCF21,PPP2R2D,AQP11,GRB10,ADAMTS9,SENP2,WDR73,TAF6
MicroRNA	hsa-miR-921:mirSVR_highEffct	hsa-miR-921:mirSVR_nonconserved_highEffect-0.5	MicroRNA.org	0.001368	1	0.008746	0.08267	6	671	MXD3,SLC24A3,GJA1,FUT11,ULK4,SNX31
MicroRNA	hsa-miR-4511		MirDB	0.001376	1	0.008792	0.08311	5	452	LRRC8C,ERG,SMOC1,MED19,HELLS
MicroRNA	hsa-miR-302a*:mirSVR_highEffct	hsa-miR-302a*:mirSVR_nonconserved_highEffect-0.5	MicroRNA.org	0.001381	1	0.008802	0.0832	9	1475	MFSD6,UPF3A,TEX14,ADAMTS9,SBF2,ATP13A3,VPS29,CDH13,HELLS
MicroRNA	mmu-miR-350-3p		MirDB	0.001382	1	0.008802	0.0832	7	919	USP36,MFSD6,ACVR2A,FDFT1,SLC22A5,SENP2,ATP13A3
MicroRNA	hsa-miR-4325:mirSVR_highEffct	hsa-miR-4325:mirSVR_nonconserved_highEffect-0.5	MicroRNA.org	0.001382	1	0.008802	0.0832	7	919	TCF21,ADAMTS8,ACVR2A,ADCY3,ZNF100,AEBP2,STRC
MicroRNA	hsa-miR-298:mirSVR_highEffct	hsa-miR-298:mirSVR_nonconserved_highEffect-0.5	MicroRNA.org	0.001384	1	0.008802	0.0832	8	1188	CEP85L,ACVR2A,ADCY3,GJA1,SBF2,SKAP1,ULK4,METTL15
MicroRNA	hsa-miR-96*:mirSVR_highEffct	hsa-miR-96*:mirSVR_nonconserved_highEffect-0.5	MicroRNA.org	0.001384	1	0.008802	0.0832	8	1188	ARHGAP42,USP36,HFE,ERG,CEP85L,ITGB5,ADAMTS9,TRIM8
Pubmed	26142281	Venus trap in the mouse embryo reveals distinct molecular dynamics underlying specification of first embryonic lineages.	Pubmed	0.003549	1	0.008811	0.08954	2	29	CDK11A,SENP2
Pubmed	34822715	SMAD4 target genes are part of a transcriptional network that integrates the response to BMP and SHH signaling during early limb bud patterning.	Pubmed	0.003549	1	0.008811	0.08954	2	29	SMOC1,FDFT1
MicroRNA	hsa-miR-302c:mirSVR_highEffct	hsa-miR-302c:mirSVR_conserved_highEffect-0.5	MicroRNA.org	0.001387	1	0.008812	0.08329	9	1476	HFE,MXD3,ACVR2A,ZFPM2,DPF3,AEBP2,SENP2,ZNF709,HELLS
MicroRNA	hsa-miR-1264:PITA	hsa-miR-1264:PITA_TOP	PITA	0.001389	1	0.008812	0.08329	5	453	AXL,AQP11,ZFPM2,ADO,METTL15
MicroRNA	hsa-miR-103a-3p:Non-Functional MTI	Non-Functional MTI	miRTarbase	0.001389	1	0.008812	0.08329	5	453	RNF168,ZNF100,AEBP2,SF3A3,ATP13A3
MicroRNA	hsa-miR-96:mirSVR_highEffct	hsa-miR-96:mirSVR_conserved_highEffect-0.5	MicroRNA.org	0.00139	1	0.008812	0.08329	7	920	ARHGAP24,MRAS,ERG,ERAP2,FDFT1,SLC22A5,POLI
Coexpression Atlas	gudmap_dev gonad_e13.5_F_gudmap_devVascOvary_Flk_k2_100	dev gonad_e13.5_F_DevVascOvary_Flk_k-means-cluster#2_top-relative-expression-ranked_100	Gudmap Mouse ST 1.0	6.078e-06	0.01603	0.008814	0.07452	5	52	LRRC8C,ERG,IGFBP3,TIE1,GNGT2
Coexpression Atlas	gudmap_dev gonad_e11.5_M_ReproVasc_Flk_k2_100	dev gonad_e11.5_M_ReproVasc_Flk_k-means-cluster#2_top-relative-expression-ranked_100	Gudmap Mouse ST 1.0	6.685e-06	0.01763	0.008814	0.07452	5	53	LRRC8C,ERG,IGFBP3,TIE1,GNGT2
MicroRNA	mmu-miR-96-5p		MirDB	0.001399	1	0.008858	0.08373	6	674	ARHGAP24,MRAS,TP53INP1,THBS2,SLC22A5,AEBP2
MicroRNA	hsa-miR-548d-3p		MirDB	0.001407	1	0.008901	0.08414	9	1479	LRRC8C,SLC4A7,TP53INP1,PPP2R2D,CDK11A,ERAP2,AEBP2,ATP13A3,VPS29
MicroRNA	mmu-miR-6925-5p		MirDB	0.001409	1	0.008909	0.08421	6	675	USP36,TRIP6,SMOC1,DPF3,SENP2,GNGT2
MicroRNA	hsa-miR-136:mirSVR_highEffct	hsa-miR-136:mirSVR_conserved_highEffect-0.5	MicroRNA.org	0.001413	1	0.008927	0.08438	9	1480	MTHFSD,SLC24A3,BTN3A2,FRK,FDFT1,SLC22A5,MAP3K10,SMARCD1,NMT1
MicroRNA	hsa-miR-624:mirSVR_lowEffct	hsa-miR-624:mirSVR_nonconserved_lowEffect-0.1-0.5	MicroRNA.org	0.001425	1	0.008985	0.08492	10	1786	ERG,TP53INP1,SLC24A3,ACVR2A,BTN3A2,ERAP2,SF3A3,SMARCD1,GNB4,VPS29
MicroRNA	mmu-miR-875-3p		MirDB	0.001425	1	0.008985	0.08492	7	924	SLC24A3,ACVR2A,PLEKHH1,FRK,SBF2,AEBP2,HELLS
MicroRNA	hsa-miR-6875-5p		MirDB	0.001428	1	0.008995	0.08502	4	268	CACNB3,ACE,ATP13A3,GNGT2
MicroRNA	hsa-miR-6835-3p:TargetScan	hsa-miR-6835-3p	TargetScan	0.00143	1	0.008995	0.08502	6	677	PDXK,FRK,ADO,FUBP1,AEBP2,GNB4
MicroRNA	hsa-miR-1537-3p		MirDB	0.001432	1	0.008995	0.08502	2	31	UPF3A,AEBP2
MicroRNA	hsa-miR-518e:PITA	hsa-miR-518e:PITA_TOP	PITA	0.001432	1	0.008995	0.08502	2	31	MTHFSD,ADO
MicroRNA	hsa-miR-6778-3p:Functional MTI (Weak)	Functional MTI (Weak)	miRTarbase	0.001441	1	0.009047	0.08551	6	678	PIGV,FUT11,ADO,FDFT1,GNB4,METTL15
MicroRNA	hsa-miR-1237-3p		MirDB	0.001444	1	0.009057	0.0856	5	457	THSD4,ERG,NCR3LG1,FRK,SMARCD1
MicroRNA	mmu-miR-7042-3p		MirDB	0.001448	1	0.009073	0.08576	4	269	MRAS,TP53INP1,GRB10,AEBP2
MicroRNA	hsa-miR-496:mirSVR_highEffct	hsa-miR-496:mirSVR_conserved_highEffect-0.5	MicroRNA.org	0.001451	1	0.009087	0.0859	7	927	MANBA,SMOC1,ACE,ADAMTS9,AEBP2,SF3A3,STRC
MicroRNA	hsa-miR-377:PITA	hsa-miR-377:PITA_TOP	PITA	0.001458	1	0.009112	0.08613	5	458	THSD4,CACNB3,ACVR2A,CENPV,CDH13
MicroRNA	hsa-miR-2355-5p		MirDB	0.001458	1	0.009112	0.08613	5	458	ERG,AXL,CHRNB1,MAP3K10,SMARCD1
MicroRNA	hsa-miR-1278:mirSVR_lowEffct	hsa-miR-1278:mirSVR_nonconserved_lowEffect-0.1-0.5	MicroRNA.org	0.00146	1	0.009115	0.08616	9	1487	TP53INP1,ADAMTS8,ACVR2A,ITGB5,ZFPM2,TIE1,ERAP2,AEBP2,SMARCD1
MicroRNA	hsa-miR-202:mirSVR_highEffct	hsa-miR-202:mirSVR_conserved_highEffect-0.5	MicroRNA.org	0.001463	1	0.009126	0.08626	6	680	TCF21,ACVR2A,FUT11,ADAMTS9,SENP2,ZNF709
MicroRNA	mmu-miR-880-5p		MirDB	0.001468	1	0.00914	0.0864	4	270	SLC4A7,GJA1,ADO,SNX31
MicroRNA	hsa-miR-190b-5p		MirDB	0.001468	1	0.00914	0.0864	4	270	ERG,TP53INP1,ADAMTS9,POLI
Pubmed	18519826	Molecular genetics of successful smoking cessation: convergent genome-wide association study results.	Pubmed	0.003705	1	0.009198	0.09347	3	101	THSD4,ERG,CDH13
MicroRNA	hsa-miR-580:mirSVR_highEffct	hsa-miR-580:mirSVR_nonconserved_highEffect-0.5	MicroRNA.org	0.001485	1	0.00923	0.08725	10	1796	CEP85L,UPF3A,GJA1,FRK,ZNF100,FDFT1,SBF2,SKAP1,AEBP2,POLI
MicroRNA	hsa-miR-875-5p:mirSVR_highEffct	hsa-miR-875-5p:mirSVR_conserved_highEffect-0.5	MicroRNA.org	0.001485	1	0.00923	0.08725	6	682	MRAS,AQP11,ZFPM2,SMARCD1,FHL5,CDH13
MicroRNA	hsa-miR-32:mirSVR_lowEffct	hsa-miR-32:mirSVR_conserved_lowEffect-0.1-0.5	MicroRNA.org	0.001497	1	0.009298	0.08789	10	1798	ARHGAP24,AXL,FBXO36,SLC24A3,ZFPM2,ADO,IGFBP3,FUBP1,GNB4,STRC
MicroRNA	hsa-miR-5195-3p		MirDB	0.001507	1	0.009349	0.08837	6	684	ERG,GRB10,ACVR2A,PDXK,SBF2,SENP2
MicroRNA	hsa-miR-190a-5p		MirDB	0.001508	1	0.009349	0.08837	4	272	ERG,TP53INP1,ADAMTS9,POLI
Pubmed	31043422	Mammalian SWI/SNF collaborates with a polycomb-associated protein to regulate male germline transcription in the mouse.	Pubmed	0.003795	1	0.009419	0.09572	2	30	DPF3,SMARCD1
MicroRNA	hsa-miR-4262:mirSVR_highEffct	hsa-miR-4262:mirSVR_nonconserved_highEffect-0.5	MicroRNA.org	0.001521	1	0.009427	0.0891	10	1802	TMEM165,MFSD6,GRB10,SLC24A3,ADO,ERAP2,FDFT1,SENP2,GNB4,CDH13
MicroRNA	hsa-miR-221:PITA	hsa-miR-221:PITA_TOP	PITA	0.001528	1	0.009451	0.08933	4	273	SLC4A7,GRB10,ZFPM2,MAP3K10
MicroRNA	hsa-miR-620		MirDB	0.001528	1	0.009451	0.08933	4	273	TRIP6,AQP11,POLI,ULK4
Pubmed	32554809	BioID screening of biotinylation sites using the avidin-like protein Tamavidin 2-REV identifies global interactors of stimulator of interferon genes (STING).	Pubmed	0.003834	1	0.009515	0.0967	13	1831	LRRC8C,SLC4A7,ATP13A1,TMEM165,CAPG,MFSD6,ITGB5,FDFT1,FES,SENP2,TAF6,NMT1,HELLS
MicroRNA	mmu-miR-27a-3p		MirDB	0.001542	1	0.009524	0.09002	7	937	RNF168,ERG,PPP2R2D,AQP11,ACVR2A,PLEKHH1,FRK
MicroRNA	mmu-miR-27b-3p		MirDB	0.001542	1	0.009524	0.09002	7	937	RNF168,ERG,PPP2R2D,AQP11,ACVR2A,PLEKHH1,FRK
MicroRNA	hsa-miR-181a-2*:mirSVR_lowEffct	hsa-miR-181a-2*:mirSVR_nonconserved_lowEffect-0.1-0.5	MicroRNA.org	0.001547	1	0.009541	0.09018	10	1806	USP36,LRRC8C,SLC4A7,CEP85L,GRB10,BTN3A2,SLC22A5,ULK4,SNX31,NMT1
ToppCell Atlas	56b9c3325e011f1dbaf9efc71bd6e1af4f96fda6	frontal_cortex-Neuronal-GABAergic_neuron-Vip-Vip_Col15a1_Pde1a|frontal_cortex / Per Region, Lineage, Cell class, Cell type, Cell subtype	Shared and distinct transcriptomic cell types across neocortical areas	0.0002491	1	0.009615	0.1004	4	130	ARHGAP24,SMOC1,DPF3,GNB4
Coexpression Atlas	gudmap_dev gonad_e12.5_F_gudmap_devVasOvary_Flk_k3_100	dev gonad_e12.5_F_DevVasOvary_Flk_k-means-cluster#3_top-relative-expression-ranked_100	Gudmap Mouse ST 1.0	1.095e-05	0.02888	0.009625	0.08138	4	28	LRRC8C,IGFBP3,TIE1,GNGT2
MicroRNA	hsa-miR-3156-3p		MirDB	0.001569	1	0.009672	0.09143	4	275	TCF21,SMOC1,SENP2,METTL15
MicroRNA	hsa-miR-6890-3p:Functional MTI (Weak)	Functional MTI (Weak)	miRTarbase	0.001573	1	0.009685	0.09154	5	466	BTN3A2,FUT11,ERAP2,GNB4,NUP93
Pubmed	32416067	Synthetic Lethal and Resistance Interactions with BET Bromodomain Inhibitors in Triple-Negative Breast Cancer.	Pubmed	0.00391	1	0.009701	0.09858	9	1014	RNF168,CAPG,PDXK,MED19,FUBP1,SMARCD1,NUP93,TAF6,HELLS
MicroRNA	hsa-miR-323b-3p:mirSVR_lowEffct	hsa-miR-323b-3p:mirSVR_nonconserved_lowEffect-0.1-0.5	MicroRNA.org	0.001577	1	0.009706	0.09174	9	1504	HFE,ERG,ADCY3,ZFPM2,ERAP2,DPF3,AEBP2,METTL15,STEAP1
MicroRNA	hsa-miR-26a-2*:mirSVR_highEffct	hsa-miR-26a-2*:mirSVR_nonconserved_highEffect-0.5	MicroRNA.org	0.001585	1	0.009742	0.09208	9	1505	MFSD6,UPF3A,ZFPM2,PLEKHH1,IGFBP3,ZCRB1,ATP13A3,METTL15,HELLS
MicroRNA	hsa-miR-624:PITA	hsa-miR-624:PITA_TOP	PITA	0.00159	1	0.009751	0.09217	4	276	ACVR2A,SF3A3,SMARCD1,GNB4
MicroRNA	hsa-miR-1270		MirDB	0.00159	1	0.009751	0.09217	4	276	TRIP6,AQP11,POLI,ULK4
MicroRNA	mmu-miR-105		MirDB	0.00159	1	0.009751	0.09217	4	276	ARHGAP42,MTHFSD,MFSD6,ZFPM2
MicroRNA	mmu-miR-1942		MirDB	0.001611	1	0.009855	0.09315	4	277	HFE,MRAS,PPP2R2D,ZFPM2
MicroRNA	mmu-miR-6992-5p		MirDB	0.001611	1	0.009855	0.09315	4	277	GRB10,DPF3,ALDH2,CDH13
MicroRNA	mmu-miR-339-5p		MirDB	0.001611	1	0.009855	0.09315	4	277	MRAS,SLC24A3,PDXK,PLEKHH1
MicroRNA	hsa-miR-628-3p:mirSVR_lowEffct	hsa-miR-628-3p:mirSVR_nonconserved_lowEffect-0.1-0.5	MicroRNA.org	0.001613	1	0.00986	0.0932	9	1509	THSD4,USP36,LRRC8C,MFSD6,ZFPM2,GJA1,SBF2,POLI,GNB4
MicroRNA	hsa-miR-412:mirSVR_highEffct	hsa-miR-412:mirSVR_nonconserved_highEffect-0.5	MicroRNA.org	0.001621	1	0.009894	0.09352	6	694	ARHGAP24,WNT3,ADO,FDFT1,GNB4,METTL15
MicroRNA	hsa-miR-132-5p		MirDB	0.001622	1	0.009894	0.09352	2	33	TP53INP1,BTN3A2
MicroRNA	hsa-miR-219-2-3p:mirSVR_lowEffct	hsa-miR-219-2-3p:mirSVR_nonconserved_lowEffect-0.1-0.5	MicroRNA.org	0.001624	1	0.009897	0.09355	10	1818	ARHGAP42,HFE,MRAS,AQP11,ZFPM2,IGFBP3,SBF2,SMARCD1,VPS29,CDH13
MicroRNA	hsa-miR-93-5p:Functional MTI	Functional MTI	miRTarbase	0.001626	1	0.009903	0.0936	8	1219	SLC4A7,TP53INP1,SMOC1,BTN3A2,TRIM8,WDR73,GNB4,TAF6
MicroRNA	hsa-miR-6077:Functional MTI (Weak)	Functional MTI (Weak)	miRTarbase	0.001633	1	0.009926	0.09382	4	278	USP36,WNT3,ADO,SMARCD1
MicroRNA	hsa-miR-6848-3p		MirDB	0.001633	1	0.009926	0.09382	4	278	TP53INP1,PPP2R2D,MFSD6,NMT1
MicroRNA	hsa-miR-4293:mirSVR_lowEffct	hsa-miR-4293:mirSVR_nonconserved_lowEffect-0.1-0.5	MicroRNA.org	0.001643	1	0.009971	0.09425	8	1221	USP36,CACNB3,CEP85L,ADAMTS8,GJA1,SMARCD1,SENP2,ATP13A3
MicroRNA	hsa-miR-20a*:mirSVR_highEffct	hsa-miR-20a*:mirSVR_nonconserved_highEffect-0.5	MicroRNA.org	0.001643	1	0.009971	0.09425	9	1513	ERG,MFSD6,IRAK1BP1,ZNF100,IGFBP3,SKAP1,SENP2,CDH13,HELLS
MicroRNA	mmu-let-7j		MirDB	0.001648	1	0.009991	0.09444	5	471	ADAMTS8,ACVR2A,FRK,ADAMTS9,SENP2
MicroRNA	mmu-miR-3075-3p		MirDB	0.001654	1	0.01002	0.09473	4	279	MRAS,ERG,AXL,FDFT1
Pubmed	12626323	Glucagon and regulation of glucose metabolism.	Pubmed	0.004048	1	0.01004	0.1021	2	31	ADCY3,GNB4
MicroRNA	hsa-miR-133a-3p:Functional MTI	Functional MTI	miRTarbase	0.001662	1	0.01004	0.09491	3	129	RNF168,THBS2,ATP13A3
MicroRNA	mmu-miR-7689-3p		MirDB	0.001662	1	0.01004	0.09491	3	129	CACNB3,AXL,PLEKHH1
MicroRNA	AGCATTA,MIR-155:MSigDB	AGCATTA,MIR-155:MSigDB	MSigDB	0.001662	1	0.01004	0.09491	3	129	TP53INP1,ACVR2A,MAP3K10
MicroRNA	hsa-miR-4673		MirDB	0.001663	1	0.01004	0.09491	5	472	MRAS,ERG,PDXK,ZNF100,TRIM8
MicroRNA	hsa-miR-378b:mirSVR_lowEffct	hsa-miR-378b:mirSVR_nonconserved_lowEffect-0.1-0.5	MicroRNA.org	0.001673	1	0.01008	0.09531	9	1517	MXD3,AQP11,FBXO36,SMOC1,FRK,SMARCD1,WDR73,METTL15,FHL5
MicroRNA	hsa-miR-1302:mirSVR_lowEffct	hsa-miR-1302:mirSVR_nonconserved_lowEffect-0.1-0.5	MicroRNA.org	0.001673	1	0.01008	0.09531	9	1517	HFE,TCF21,CEP85L,AAMDC,FBXO36,SLC24A3,SF3A3,NMT1,FHL5
Pubmed	30280653	Blood-Brain Barrier: From Physiology to Disease and Back.	Pubmed	0.004132	1	0.01009	0.1025	3	105	SLC24A3,GJA1,SLC22A5
Pubmed	30347193	NOTCH maintains developmental cardiac gene network through WNT5A.	Pubmed	0.00431	1	0.01009	0.1025	2	32	WNT3,GJA1
Pubmed	22810586	Interpreting cancer genomes using systematic host network perturbations by tumour virus proteins.	Pubmed	0.004344	1	0.01009	0.1025	6	499	ERG,ATP13A1,AXL,TMEM165,GJA1,ATP13A3
Pubmed	23583979	Identification of heart rate-associated loci and their effects on cardiac conduction and rhythm disorders.	Pubmed	0.004579	1	0.01009	0.1025	2	33	GJA1,GNB4
Pubmed	24159190	Genome-wide association study on dimethylarginines reveals novel AGXT2 variants associated with heart rate variability but not with overall mortality.	Pubmed	0.004579	1	0.01009	0.1025	2	33	THSD4,CDH13
Pubmed	25582440	KCMF1 (potassium channel modulatory factor 1) Links RAD6 to UBR4 (ubiquitin N-recognin domain-containing E3 ligase 4) and lysosome-mediated degradation.	Pubmed	0.004579	1	0.01009	0.1025	2	33	NUP93,METTL15
Pubmed	22558309	Intersectin (ITSN) family of scaffolds function as molecular hubs in protein interaction networks.	Pubmed	0.004825	1	0.01009	0.1025	3	111	CEP85L,ZFPM2,TRIM8
Pubmed	27880917	Phenotypic and Interaction Profiling of the Human Phosphatases Identifies Diverse Mitotic Regulators.	Pubmed	0.004838	1	0.01009	0.1025	9	1048	USP36,PPP2R2D,TRIP6,FDFT1,SBF2,SENP2,GNB4,NUP93,HELLS
Pubmed	24665060	Genome-wide association study of smoking behaviours among Bangladeshi adults.	Pubmed	0.004855	1	0.01009	0.1025	2	34	SBF2,CDH13
Pubmed	31515488	Extensive disruption of protein interactions by genetic variants across the allele frequency spectrum in human populations.	Pubmed	0.004933	1	0.01009	0.1025	11	1456	MXD3,COG2,TRIP6,SMOC1,GJA1,FRK,SKAP1,SF3A3,SMARCD1,FHL5,VPS29
Pubmed	35858542	Synaptic hyperexcitability of cytomegalic pyramidal neurons contributes to epileptogenesis in tuberous sclerosis complex.	Pubmed	0.005139	1	0.01009	0.1025	2	35	GJA1,THBS2
Pubmed	26091241	DNA Damage Regulates Translation through ?-TRCP Targeting of CReP.	Pubmed	0.005139	1	0.01009	0.1025	2	35	AEBP2,ALDH2
Pubmed	28172500	Sema6D acts downstream of bone morphogenetic protein signalling to promote atrioventricular cushion development in mice.	Pubmed	0.005139	1	0.01009	0.1025	2	35	TCF21,TIE1
Pubmed	32504627	The core SWI/SNF catalytic subunit Brg1 regulates nephron progenitor cell proliferation and differentiation.	Pubmed	0.005139	1	0.01009	0.1025	2	35	DPF3,SMARCD1
Pubmed	31391242	DCAF8, a novel MuRF1 interaction partner, promotes muscle atrophy.	Pubmed	0.005255	1	0.01009	0.1025	5	364	AAMDC,GRB10,ITGB5,AEBP2,STRC
Pubmed	27434733	Karyopherin Alpha 1 Regulates Satellite Cell Proliferation and Survival by Modulating Nuclear Import.	Pubmed	0.005431	1	0.01009	0.1025	2	36	PDXK,CDH13
Pubmed	8889549	Generation and analysis of 280,000 human expressed sequence tags.	Pubmed	0.005499	1	0.01009	0.1025	5	368	AXL,ACVR2A,SMARCD1,VPS29,HELLS
Pubmed	15747579	Construction of a multi-functional cDNA library specific for mouse pancreatic islets and its application to microarray.	Pubmed	0.005688	1	0.01009	0.1025	5	371	SLC4A7,ERG,FRK,IGFBP3,CENPV
Pubmed	35013218	EZH2 depletion potentiates MYC degradation inhibiting neuroblastoma and small cell carcinoma tumor formation.	Pubmed	0.005703	1	0.01009	0.1025	12	1700	USP36,CDK11A,UPF3A,IGFBP3,DPF3,FUBP1,ZCRB1,SF3A3,SMARCD1,CENPV,GNB4,CDH13
Pubmed	20299672	Epicardial-myocardial signaling directing coronary vasculogenesis.	Pubmed	0.00573	1	0.01009	0.1025	2	37	ZFPM2,GJA1
Pubmed	24990151	Neural deletion of Tgfbr2 impairs angiogenesis through an altered secretome.	Pubmed	0.00573	1	0.01009	0.1025	2	37	THBS2,IGFBP3
Pubmed	34376651	The developing mouse coronal suture at single-cell resolution.	Pubmed	0.00573	1	0.01009	0.1025	2	37	ERG,GJA1
Pubmed	11544199	Construction of long-transcript enriched cDNA libraries from submicrogram amounts of total RNAs by a universal PCR amplification method.	Pubmed	0.005999	1	0.01009	0.1025	9	1084	SLC4A7,CAPG,RHOT2,ACVR2A,ADCY3,CLCNKA,SBF2,AEBP2,NMT1
Pubmed	22279136	LOC66273 isoform 2, a novel protein highly expressed in white adipose tissue, induces adipogenesis in 3T3-L1 cells.	Pubmed	0.006094	1	0.01009	0.1025	1	2	AAMDC
Pubmed	20180859	Alcohol and aldehyde dehydrogenase polymorphisms and risk for suicide: a preliminary observation in the Japanese male population.	Pubmed	0.006094	1	0.01009	0.1025	1	2	ALDH2
Pubmed	36241614	Induction of the hepatic aryl hydrocarbon receptor by alcohol dysregulates autophagy and phospholipid metabolism via PPP2R2D.	Pubmed	0.006094	1	0.01009	0.1025	1	2	PPP2R2D
Pubmed	18922926	Pleiotropic biological activities of alternatively spliced TMPRSS2/ERG fusion gene transcripts.	Pubmed	0.006094	1	0.01009	0.1025	1	2	ERG
Pubmed	11668351	Effect of race, genetic population structure, and genetic models in two-locus association studies: clustering of functional renin-angiotensin system gene variants in hypertension association studies.	Pubmed	0.006094	1	0.01009	0.1025	1	2	ACE
Pubmed	26216346	Mutations in CDCA7 and HELLS cause immunodeficiency-centromeric instability-facial anomalies syndrome.	Pubmed	0.006094	1	0.01009	0.1025	1	2	HELLS
Pubmed	22281475	Exogenous GLP-2 and IGF-I induce a differential intestinal response in IGF binding protein-3 and -5 double knockout mice.	Pubmed	0.006094	1	0.01009	0.1025	1	2	IGFBP3
Pubmed	36650344	Role of miR-944/MMP10/AXL- axis in lymph node metastasis in tongue cancer.	Pubmed	0.006094	1	0.01009	0.1025	1	2	AXL
Pubmed	21321536	Carnitine is necessary to maintain the phenotype and function of brown adipose tissue.	Pubmed	0.006094	1	0.01009	0.1025	1	2	SLC22A5
Pubmed	11485372	Association between the NOS3 (-786 T/C) and the ACE (I/D) DNA genotypes and early coronary artery disease.	Pubmed	0.006094	1	0.01009	0.1025	1	2	ACE
Pubmed	19426170	Hepcidin regulation in wild-type and Hfe knockout mice in response to alcohol consumption: evidence for an alcohol-induced hypoxic response.	Pubmed	0.006094	1	0.01009	0.1025	1	2	HFE
Pubmed	23355730	Fer kinase limits neutrophil chemotaxis toward end target chemoattractants.	Pubmed	0.006094	1	0.01009	0.1025	1	2	FES
Pubmed	19285956	The steady-state expression of connexin43 is maintained by the PI3K/Akt in osteoblasts.	Pubmed	0.006094	1	0.01009	0.1025	1	2	GJA1
Pubmed	19463168	AP-2alpha regulates migration of GN-11 neurons via a specific genetic programme involving the Axl receptor tyrosine kinase.	Pubmed	0.006094	1	0.01009	0.1025	1	2	AXL
Pubmed	17028169	Critical role for the beta regulatory subunits of Cav channels in T lymphocyte function.	Pubmed	0.006094	1	0.01009	0.1025	1	2	CACNB3
Pubmed	14576164	Cellular internalization of insulin-like growth factor binding protein-3: distinct endocytic pathways facilitate re-uptake and nuclear localization.	Pubmed	0.006094	1	0.01009	0.1025	1	2	IGFBP3
Pubmed	23918819	Transcriptional regulation of CXCR4 in prostate cancer: significance of TMPRSS2-ERG fusions.	Pubmed	0.006094	1	0.01009	0.1025	1	2	ERG
Pubmed	19487139	In vitro binding of HFE to the cation-independent mannose-6 phosphate receptor.	Pubmed	0.006094	1	0.01009	0.1025	1	2	HFE
Pubmed	25227524	Association between genetic polymorphisms of ACE & eNOS and diabetic nephropathy.	Pubmed	0.006094	1	0.01009	0.1025	1	2	ACE
Pubmed	21525391	The pleckstrin homology domain in the SKAP55 adapter protein defines the ability of the adapter protein ADAP to regulate integrin function and NF-kappaB activation.	Pubmed	0.006094	1	0.01009	0.1025	1	2	SKAP1
Pubmed	16181801	Induced thrombospondin expression in the mouse pancreas during pancreatic injury.	Pubmed	0.006094	1	0.01009	0.1025	1	2	THBS2
Pubmed	10792506	Intercellular communication in the immune system: differential expression of connexin40 and 43, and perturbation of gap junction channel functions in peripheral blood and tonsil human lymphocyte subpopulations.	Pubmed	0.006094	1	0.01009	0.1025	1	2	GJA1
Pubmed	28681154	Prediagnosis Circulating Insulin-Like Growth Factors and Pancreatic Cancer Survival.	Pubmed	0.006094	1	0.01009	0.1025	1	2	IGFBP3
Pubmed	29298672	No association between ACTN3 R577X and ACE I/D polymorphisms and endurance running times in 698 Caucasian athletes.	Pubmed	0.006094	1	0.01009	0.1025	1	2	ACE
Pubmed	18393230	[Association of alpha-adducin and angiotensin converting enzyme gene polymorphisms with salt-sensitive hypertension and early renal injury].	Pubmed	0.006094	1	0.01009	0.1025	1	2	ACE
Pubmed	27649478	BMP Signaling Mediated by BMPR1A in Osteoclasts Negatively Regulates Osteoblast Mineralization Through Suppression of Cx43.	Pubmed	0.006094	1	0.01009	0.1025	1	2	GJA1
Pubmed	23615284	Effect of alcohol and aldehyde dehydrogenase gene polymorphisms on alcohol-associated hypertension: the Guangzhou Biobank Cohort Study.	Pubmed	0.006094	1	0.01009	0.1025	1	2	ALDH2
Pubmed	10874028	Direct functional interactions between insulin-like growth factor-binding protein-3 and retinoid X receptor-alpha regulate transcriptional signaling and apoptosis.	Pubmed	0.006094	1	0.01009	0.1025	1	2	IGFBP3
Pubmed	19549869	Connexin expression by radial glia-like cells is required for neurogenesis in the adult dentate gyrus.	Pubmed	0.006094	1	0.01009	0.1025	1	2	GJA1
Pubmed	21454599	Mitogen-activated protein kinase kinase 4 deficiency in cardiomyocytes causes connexin 43 reduction and couples hypertrophic signals to ventricular arrhythmogenesis.	Pubmed	0.006094	1	0.01009	0.1025	1	2	GJA1
Pubmed	10720939	Understanding hypertension through genetic manipulation in mice.	Pubmed	0.006094	1	0.01009	0.1025	1	2	ACE
Pubmed	19463119	[Sudden cardiac death and polymorphism of genes-candidates of cardiovascular diseases].	Pubmed	0.006094	1	0.01009	0.1025	1	2	ACE
Pubmed	16385653	Polymorphism of the ACE Gene in dialysis patients: overexpression of DD genotype in type 2 diabetic end-stage renal failure patients.	Pubmed	0.006094	1	0.01009	0.1025	1	2	ACE
Pubmed	15842823	[Polymorphism of alcohol metabolizing-related enzyme genes and its correlation with drinking-behaviors in 201 cases of Chinese Han healthy population].	Pubmed	0.006094	1	0.01009	0.1025	1	2	ALDH2
Pubmed	16406141	Angiotensin converting enzyme has an inhibitory role in CGRP metabolism in human skin.	Pubmed	0.006094	1	0.01009	0.1025	1	2	ACE
Pubmed	12459519	Lack of association between angiotensin converting enzyme polymorphism and sporadic Alzheimer's disease.	Pubmed	0.006094	1	0.01009	0.1025	1	2	ACE
Pubmed	23498137	Tobacco specific carcinogen 4-(methylnitrosamino)-1-(3-pyridyl)-1-butanone suppresses a newly identified anti-tumor IGFBP-3/IGFBP-3R system in lung cancer cells.	Pubmed	0.006094	1	0.01009	0.1025	1	2	IGFBP3
Pubmed	18393273	Altered expression of endoplasmic reticulum aminopeptidases ERAP1 and ERAP2 in transformed non-lymphoid human tissues.	Pubmed	0.006094	1	0.01009	0.1025	1	2	ERAP2
Pubmed	19211638	TAM receptors and the regulation of erythropoiesis in mice.	Pubmed	0.006094	1	0.01009	0.1025	1	2	AXL
Pubmed	15671045	Myocardial infarction increases ACE2 expression in rat and humans.	Pubmed	0.006094	1	0.01009	0.1025	1	2	ACE
Pubmed	21695374	Haplotype in the IBD5 region is associated with refractory Crohn's disease in Slovenian patients and modulates expression of the SLC22A5 gene.	Pubmed	0.006094	1	0.01009	0.1025	1	2	SLC22A5
Pubmed	28056995	Aldehyde dehydrogenase 2 activation and coevolution of its ?PKC-mediated phosphorylation sites.	Pubmed	0.006094	1	0.01009	0.1025	1	2	ALDH2
Pubmed	30527811	Blocking of tripartite motif 8 protects against lipopolysaccharide (LPS)-induced acute lung injury by regulating AMPK? activity.	Pubmed	0.006094	1	0.01009	0.1025	1	2	TRIM8
Pubmed	12508918	IGF system in acute ischemic stroke.	Pubmed	0.006094	1	0.01009	0.1025	1	2	IGFBP3
Pubmed	29128638	ULK1-regulated autophagy: A mechanism in cellular protection for ALDH2 against hyperglycemia.	Pubmed	0.006094	1	0.01009	0.1025	1	2	ALDH2
Pubmed	15481848	Close relationship of plasminogen activator inhibitor-1 4G/5G polymorphism and progression of IgA nephropathy.	Pubmed	0.006094	1	0.01009	0.1025	1	2	ACE
Pubmed	11122103	Effect of the angiotensin-converting enzyme gene deletion polymorphism on the risk of venous thromboembolism.	Pubmed	0.006094	1	0.01009	0.1025	1	2	ACE
Pubmed	30513279	MicroRNA-20a regulates cell proliferation, apoptosis and autophagy by targeting thrombospondin 2 in cervical cancer.	Pubmed	0.006094	1	0.01009	0.1025	1	2	THBS2
Pubmed	19147579	Genome-wide linkage analysis of TMPRSS2-ERG fusion in familial prostate cancer.	Pubmed	0.006094	1	0.01009	0.1025	1	2	ERG
Pubmed	32634262	PTEN and ERG expression in MRI-ultrasound guided fusion biopsy correlated with radical prostatectomy findings in men with prostate cancer.	Pubmed	0.006094	1	0.01009	0.1025	1	2	ERG
Pubmed	16469794	Analysis of the influence of OCTN1/2 variants within the IBD5 locus on disease susceptibility and growth indices in early onset inflammatory bowel disease.	Pubmed	0.006094	1	0.01009	0.1025	1	2	SLC22A5
Pubmed	12484503	Possible roles of angiotensin II-forming enzymes, angiotensin converting enzyme and chymase-like enzyme, in the human aneurysmal aorta.	Pubmed	0.006094	1	0.01009	0.1025	1	2	ACE
Pubmed	17632320	The activity of class I, II, III, and IV of alcohol dehydrogenase isoenzymes and aldehyde dehydrogenase in pancreatic cancer.	Pubmed	0.006094	1	0.01009	0.1025	1	2	ALDH2
Pubmed	17379330	AGT and ACE genes influence classic mitral valve prolapse predisposition in Marfan patients.	Pubmed	0.006094	1	0.01009	0.1025	1	2	ACE
Pubmed	25059666	MicroRNA-21 promotes glioblastoma tumorigenesis by down-regulating insulin-like growth factor-binding protein-3 (IGFBP3).	Pubmed	0.006094	1	0.01009	0.1025	1	2	IGFBP3
Pubmed	17620335	Immunochemical analysis of the structure of the signature domains of thrombospondin-1 and thrombospondin-2 in low calcium concentrations.	Pubmed	0.006094	1	0.01009	0.1025	1	2	THBS2
Pubmed	12244217	Myristoylation as a target for inhibiting HIV assembly: unsaturated fatty acids block viral budding.	Pubmed	0.006094	1	0.01009	0.1025	1	2	NMT1
Pubmed	11135457	Endothelium-specific replacement of the connexin43 coding region by a lacZ reporter gene.	Pubmed	0.006094	1	0.01009	0.1025	1	2	GJA1
Pubmed	17452507	Angiotensin-converting enzyme I/D and alpha-adducin Gly460Trp polymorphisms: from angiotensin-converting enzyme activity to cardiovascular outcome.	Pubmed	0.006094	1	0.01009	0.1025	1	2	ACE
Pubmed	18247125	Regulation of microglial phagocytosis and inflammatory gene expression by Gas6 acting on the Axl/Mer family of tyrosine kinases.	Pubmed	0.006094	1	0.01009	0.1025	1	2	AXL
Pubmed	34465891	SENP2-PLC?4 signaling regulates neurogenesis through the maintenance of calcium homeostasis.	Pubmed	0.006094	1	0.01009	0.1025	1	2	SENP2
Pubmed	23977027	Disruption in connexin-based communication is associated with intracellular Ca²? signal alterations in astrocytes from Niemann-Pick type C mice.	Pubmed	0.006094	1	0.01009	0.1025	1	2	GJA1
Pubmed	19622835	BMP/Smad signaling is not enhanced in Hfe-deficient mice despite increased Bmp6 expression.	Pubmed	0.006094	1	0.01009	0.1025	1	2	HFE
Pubmed	28874395	CELF1 Mediates Connexin 43 mRNA Degradation in Dilated Cardiomyopathy.	Pubmed	0.006094	1	0.01009	0.1025	1	2	GJA1
Pubmed	12186695	Circulating and local bone marrow renin-angiotensin system in leukemic hematopoiesis: preliminary evidences.	Pubmed	0.006094	1	0.01009	0.1025	1	2	ACE
Pubmed	26350366	Relationship Between Increased Expression of the Axl/Gas6 Signal Cascade and Prognosis of Patients with Upper Tract Urothelial Carcinoma.	Pubmed	0.006094	1	0.01009	0.1025	1	2	AXL
Pubmed	12484567	Immunohistochemical and ultrastructural study of gap junction proteins connexin26 and 43 in human arachnoid villi and meningeal tumors.	Pubmed	0.006094	1	0.01009	0.1025	1	2	GJA1
Pubmed	22815927	Role of the adiponectin binding protein, T-cadherin (Cdh13), in allergic airways responses in mice.	Pubmed	0.006094	1	0.01009	0.1025	1	2	CDH13
Pubmed	35969799	Reply to Zhu et al.: Implications of	Pubmed	0.006094	1	0.01009	0.1025	1	2	CHRNB1
Pubmed	30176265	ZNF224 is a transcriptional repressor of AXL in chronic myeloid leukemia cells.	Pubmed	0.006094	1	0.01009	0.1025	1	2	AXL
Pubmed	31717526	Mild Iron Overload as Seen in Individuals Homozygous for the Alpha-1 Antitrypsin Pi*Z Variant Does Not Promote Liver Fibrogenesis in	Pubmed	0.006094	1	0.01009	0.1025	1	2	HFE
Pubmed	30322759	MicroRNA-206 Downregulates Connexin43 in Cardiomyocytes to Induce Cardiac Arrhythmias in a Transgenic Mouse Model.	Pubmed	0.006094	1	0.01009	0.1025	1	2	GJA1
Pubmed	22389404	CASK (LIN2) interacts with Cx43 in wounded skin and their coexpression affects cell migration.	Pubmed	0.006094	1	0.01009	0.1025	1	2	GJA1
Pubmed	19403456	Association of ADH1B and ALDH2 gene polymorphisms with alcohol dependence: a pilot study from India.	Pubmed	0.006094	1	0.01009	0.1025	1	2	ALDH2
Pubmed	26625814	Relation of BAALC and ERG Gene Expression with Overall Survival in Acute Myeloid Leukemia Cases.	Pubmed	0.006094	1	0.01009	0.1025	1	2	ERG
Pubmed	30249526	METTL3 promotes ovarian carcinoma growth and invasion through the regulation of AXL translation and epithelial to mesenchymal transition.	Pubmed	0.006094	1	0.01009	0.1025	1	2	AXL
Pubmed	11557558	Gap junction channels formed by coexpressed connexin40 and connexin43.	Pubmed	0.006094	1	0.01009	0.1025	1	2	GJA1
Pubmed	31240814	Long non-coding RNA LINC00526 represses glioma progression via forming a double negative feedback loop with AXL.	Pubmed	0.006094	1	0.01009	0.1025	1	2	AXL
Pubmed	25625422	Keratitis-ichthyosis-deafness syndrome-associated Cx26 mutants produce nonfunctional gap junctions but hyperactive hemichannels when co-expressed with wild type Cx43.	Pubmed	0.006094	1	0.01009	0.1025	1	2	GJA1
Pubmed	11099414	Posttranslational N-myristoylation of BID as a molecular switch for targeting mitochondria and apoptosis.	Pubmed	0.006094	1	0.01009	0.1025	1	2	NMT1
Pubmed	27567941	Astrocyte sigma-1 receptors modulate connexin 43 expression leading to the induction of below-level mechanical allodynia in spinal cord injured mice.	Pubmed	0.006094	1	0.01009	0.1025	1	2	GJA1
Pubmed	20010786	Alcohol dehydrogenase-2 and aldehyde dehydrogenase-2 genotypes, alcohol drinking and the risk for esophageal cancer in a Chinese population.	Pubmed	0.006094	1	0.01009	0.1025	1	2	ALDH2
Pubmed	11694586	Cell cycle-dependent expression and nucleolar localization of hCAP-H.	Pubmed	0.006094	1	0.01009	0.1025	1	2	CAPG
Pubmed	31959624	Nup93 regulates breast tumor growth by modulating cell proliferation and actin cytoskeleton remodeling.	Pubmed	0.006094	1	0.01009	0.1025	1	2	NUP93
Pubmed	31959629	Hematopoietic progenitor kinase 1 down-regulates the oncogenic receptor tyrosine kinase AXL in pancreatic cancer.	Pubmed	0.006094	1	0.01009	0.1025	1	2	AXL
Pubmed	21659604	The mTOR-regulated phosphoproteome reveals a mechanism of mTORC1-mediated inhibition of growth factor signaling.	Pubmed	0.006094	1	0.01009	0.1025	1	2	GRB10
Pubmed	15312318	[Relationships between polymorphisms of angiotensin-converting enzyme and methylenetetrahydrofolate reductase genes and genetic susceptibility to pregnancy induced hypertension].	Pubmed	0.006094	1	0.01009	0.1025	1	2	ACE
Pubmed	8033821	Differential control of connexin-32 and connexin-43 expression in thyroid epithelial cells: evidence for a direct relationship between connexin-32 expression and histiotypic morphogenesis.	Pubmed	0.006094	1	0.01009	0.1025	1	2	GJA1
Pubmed	24072183	ERG and FLI1 protein expression in epithelioid sarcoma.	Pubmed	0.006094	1	0.01009	0.1025	1	2	ERG
Pubmed	2725507	An ubiquitously expressed gene 3.5 kilobases upstream of the glycerol-3-phosphate dehydrogenase gene in mice.	Pubmed	0.006094	1	0.01009	0.1025	1	2	SMARCD1
Pubmed	16612256	Alpha-adducin and angiotensin-converting enzyme polymorphisms in hypertension: evidence for a joint influence on albuminuria.	Pubmed	0.006094	1	0.01009	0.1025	1	2	ACE
Pubmed	29201641	Iron-related gene variants and brain iron in multiple sclerosis and healthy individuals.	Pubmed	0.006094	1	0.01009	0.1025	1	2	HFE
Pubmed	16841247	Apical distribution of HFE-beta2-microglobulin is associated with inhibition of apical iron uptake in intestinal epithelia cells.	Pubmed	0.006094	1	0.01009	0.1025	1	2	HFE
Pubmed	19098100	Bidirectional Ca2+-dependent control of mitochondrial dynamics by the Miro GTPase.	Pubmed	0.006094	1	0.01009	0.1025	1	2	RHOT2
Pubmed	28296544	The conduction system and expressions of hyperpolarization-activated cyclic nucleotide-gated cation channel 4 and connexin43 expressions in the hearts of fetal day 13 mice.	Pubmed	0.006094	1	0.01009	0.1025	1	2	GJA1
Pubmed	32853630	TRIP6 accelerates the proliferation and invasion of cervical cancer by upregulating oncogenic YAP signaling.	Pubmed	0.006094	1	0.01009	0.1025	1	2	TRIP6
Pubmed	33485292	Expression of NEDD9 and connexin-43 in neoplastic and stromal cells of gastric adenocarcinoma.	Pubmed	0.006094	1	0.01009	0.1025	1	2	GJA1
Pubmed	32841649	Long non-coding RNA MEG3 promotes cataractogenesis by upregulating TP53INP1 expression in age-related cataract.	Pubmed	0.006094	1	0.01009	0.1025	1	2	TP53INP1
Pubmed	11027844	Angiotensinogen and angiotensin converting enzyme gene polymorphisms and the risk of bipolar affective disorder in humans.	Pubmed	0.006094	1	0.01009	0.1025	1	2	ACE
Pubmed	19755851	Ba2+ currents in inner and outer hair cells of mice lacking the voltage-dependent Ca2+ channel subunits beta3 or beta4.	Pubmed	0.006094	1	0.01009	0.1025	1	2	CACNB3
Pubmed	31729338	The Significance of ERG and Androgen Receptor Expression in Adenocarcinoma Prostate.	Pubmed	0.006094	1	0.01009	0.1025	1	2	ERG
Pubmed	20060900	Prolyl-peptidyl isomerase, Pin1, phosphorylation is compromised in association with the expression of the HFE polymorphic allele, H63D.	Pubmed	0.006094	1	0.01009	0.1025	1	2	HFE
Pubmed	28574613	SENP2 suppresses epithelial-mesenchymal transition of bladder cancer cells through deSUMOylation of TGF-?RI.	Pubmed	0.006094	1	0.01009	0.1025	1	2	SENP2
Pubmed	26782563	Role of ACE and AGT gene polymorphisms in genetic susceptibility to diabetes mellitus type 2 in a Brazilian sample.	Pubmed	0.006094	1	0.01009	0.1025	1	2	ACE
Pubmed	24509834	Structural and mechanistic insight into Holliday-junction dissolution by topoisomerase III? and RMI1.	Pubmed	0.006094	1	0.01009	0.1025	1	2	TOP3A
Pubmed	27446816	Hereditary Hemochromatosis Predisposes Mice to Yersinia pseudotuberculosis Infection Even in the Absence of the Type III Secretion System.	Pubmed	0.006094	1	0.01009	0.1025	1	2	HFE
Pubmed	23642739	Overexpression of the chromatin remodeler death-domain-associated protein in prostate cancer is an independent predictor of early prostate-specific antigen recurrence.	Pubmed	0.006094	1	0.01009	0.1025	1	2	ERG
Pubmed	28127639	Increased Mer and Axl receptor tyrosine kinase expression on glomeruli in lupus nephritis.	Pubmed	0.006094	1	0.01009	0.1025	1	2	AXL
Pubmed	17562973	Angiotensin-converting enzyme genotype interacts with systolic blood pressure to determine coronary heart disease risk in healthy middle-aged men.	Pubmed	0.006094	1	0.01009	0.1025	1	2	ACE
Pubmed	22112812	Gonadotropin-releasing hormone-I or -II interacts with IGF-I/Akt but not connexin 43 in human granulosa cell apoptosis.	Pubmed	0.006094	1	0.01009	0.1025	1	2	GJA1
Pubmed	26025955	MicroRNA-1298 is regulated by DNA methylation and affects vascular smooth muscle cell function by targeting connexin 43.	Pubmed	0.006094	1	0.01009	0.1025	1	2	GJA1
Pubmed	19907029	Role of the ubiquitin-proteasome pathway in downregulation of the gap-junction protein Connexin43 by TNF-{alpha} in human corneal fibroblasts.	Pubmed	0.006094	1	0.01009	0.1025	1	2	GJA1
Pubmed	17608790	Sex-specific effects of AGT-6 and ACE I/D on pulse pressure after 6 months on antihypertensive treatment: the GenHAT study.	Pubmed	0.006094	1	0.01009	0.1025	1	2	ACE
Pubmed	27335120	The ClC-K2 Chloride Channel Is Critical for Salt Handling in the Distal Nephron.	Pubmed	0.006094	1	0.01009	0.1025	1	2	CLCNKA
Pubmed	36637217	ERG Functionally Overlaps with Other Ets Proteins in Promoting TH9 Cell Expression of Il9 during Allergic Lung Inflammation.	Pubmed	0.006094	1	0.01009	0.1025	1	2	ERG
Pubmed	27323160	Aldehyde dehydrogenase 2 protects human umbilical vein endothelial cells against oxidative damage and increases endothelial nitric oxide production to reverse nitroglycerin tolerance.	Pubmed	0.006094	1	0.01009	0.1025	1	2	ALDH2
Pubmed	29030012	MafB enhances efferocytosis in RAW264.7 macrophages by regulating Axl expression.	Pubmed	0.006094	1	0.01009	0.1025	1	2	AXL
Pubmed	17548686	The angiotensin II/angiotensin II receptor system correlates with nodal spread in intestinal type gastric cancer.	Pubmed	0.006094	1	0.01009	0.1025	1	2	ACE
Pubmed	21140206	IGFBP1 and IGFBP3 polymorphisms predict circulating IGFBP-3 levels among women from high-risk breast cancer families.	Pubmed	0.006094	1	0.01009	0.1025	1	2	IGFBP3
Pubmed	19452585	Polymorphisms of alcohol dehydrogenase-2 and aldehyde dehydrogenase-2 and esophageal cancer risk in Southeast Chinese males.	Pubmed	0.006094	1	0.01009	0.1025	1	2	ALDH2
Pubmed	31045453	Associations of Current, Childhood, and Adolescent Milk Intake with Serum Insulin-like Growth Factor (IGF)-1 and IGF Binding Protein 3 Concentrations in Adulthood.	Pubmed	0.006094	1	0.01009	0.1025	1	2	IGFBP3
Pubmed	15387996	[Association of polymorphisms in the angiotensin system genes with obstructive sleep apnea-hypopnea syndrome].	Pubmed	0.006094	1	0.01009	0.1025	1	2	ACE
Pubmed	19767875	Impaired renal calcium absorption in mice lacking calcium channel beta 3 subunits.	Pubmed	0.006094	1	0.01009	0.1025	1	2	CACNB3
Pubmed	20069311	ACE I/D and ACTN3 R/X polymorphisms and muscle function and muscularity of older Caucasian men.	Pubmed	0.006094	1	0.01009	0.1025	1	2	ACE
Pubmed	21165552	Detection of soluble HFE associated with soluble transferrin receptor in human serum.	Pubmed	0.006094	1	0.01009	0.1025	1	2	HFE
Pubmed	16107722	Disruption of aquaporin-11 produces polycystic kidneys following vacuolization of the proximal tubule.	Pubmed	0.006094	1	0.01009	0.1025	1	2	AQP11
Pubmed	23151788	Cx43, ZO-1, alpha-catenin and beta-catenin in cataractous lens epithelial cells.	Pubmed	0.006094	1	0.01009	0.1025	1	2	GJA1
Pubmed	19223521	Mortality and serum insulin-like growth factor (IGF)-I and IGF binding protein 3 concentrations.	Pubmed	0.006094	1	0.01009	0.1025	1	2	IGFBP3
Pubmed	12015245	High prevalence of polymorphisms of angiotensin-converting enzyme (I/D) and endothelial nitric oxide synthase (Glu298Asp) in patients with systemic sclerosis.	Pubmed	0.006094	1	0.01009	0.1025	1	2	ACE
Pubmed	17997337	Reference ranges of serum IGF-1 and IGFBP-3 levels in a general adult population: results of the Study of Health in Pomerania (SHIP).	Pubmed	0.006094	1	0.01009	0.1025	1	2	IGFBP3
Pubmed	15793579	High cholesterol level is essential for myelin membrane growth.	Pubmed	0.006094	1	0.01009	0.1025	1	2	FDFT1
Pubmed	23462327	The differentiation of pancreatic tumor-initiating cells by vitronectin can be blocked by cilengitide.	Pubmed	0.006094	1	0.01009	0.1025	1	2	ITGB5
Pubmed	12881039	BMP regulation of the mouse connexin43 promoter in osteoblastic cells and embryos.	Pubmed	0.006094	1	0.01009	0.1025	1	2	GJA1
Pubmed	34846518	Gap Junctional Coupling Between Retinal Astrocytes Exacerbates Neuronal Damage in Ischemia-Reperfusion Injury.	Pubmed	0.006094	1	0.01009	0.1025	1	2	GJA1
Pubmed	21910182	Gene expression of carnitine organic cation transporters 1 and 2 (OCTN) is downregulated in patients with ulcerative colitis.	Pubmed	0.006094	1	0.01009	0.1025	1	2	SLC22A5
Pubmed	26000738	Monoallelic loss of the imprinted gene Grb10 promotes tumor formation in irradiated Nf1+/- mice.	Pubmed	0.006094	1	0.01009	0.1025	1	2	GRB10
Pubmed	25120773	Expression profiles of HA117 and its neighboring gene DPF3 in different colon segments of Hirschsprung's disease.	Pubmed	0.006094	1	0.01009	0.1025	1	2	DPF3
Pubmed	22232660	Brain structure in healthy adults is related to serum transferrin and the H63D polymorphism in the HFE gene.	Pubmed	0.006094	1	0.01009	0.1025	1	2	HFE
Pubmed	32513244	Molecular mechanisms of coronary disease revealed using quantitative trait loci for TCF21 binding, chromatin accessibility, and chromosomal looping.	Pubmed	0.006094	1	0.01009	0.1025	1	2	TCF21
Pubmed	19585652	Overexpression of far upstream element binding proteins: a mechanism regulating proliferation and migration in liver cancer cells.	Pubmed	0.006094	1	0.01009	0.1025	1	2	FUBP1
Pubmed	1729376	A murine cDNA encodes a pan-epithelial glycoprotein that is also expressed on plasma cells.	Pubmed	0.006094	1	0.01009	0.1025	1	2	AXL
Pubmed	18274826	Association of SLC22A4/5 polymorphisms with steroid responsiveness of inflammatory bowel disease in Japan.	Pubmed	0.006094	1	0.01009	0.1025	1	2	SLC22A5
Pubmed	18763293	Polymorphisms of alcohol dehydrogenase 2 and aldehyde dehydrogenase 2 and colorectal cancer risk in Chinese males.	Pubmed	0.006094	1	0.01009	0.1025	1	2	ALDH2
Pubmed	11162902	Expression of multiple adenylyl cyclase isoforms in human and dog thyroid.	Pubmed	0.006094	1	0.01009	0.1025	1	2	ADCY3
Pubmed	17381556	Combined effects of ACE and MMP-3 polymorphisms on migraine development.	Pubmed	0.006094	1	0.01009	0.1025	1	2	ACE
Pubmed	12459484	Integrin-nucleated Toll-like receptor (TLR) dimerization reveals subcellular targeting of TLRs and distinct mechanisms of TLR4 activation and signaling.	Pubmed	0.006094	1	0.01009	0.1025	1	2	ITGB5
Pubmed	26386426	Cardiomyocyte-specific overexpression of the ubiquitin ligase Wwp1 contributes to reduction in Connexin 43 and arrhythmogenesis.	Pubmed	0.006094	1	0.01009	0.1025	1	2	GJA1
Pubmed	22801219	IGFBP-3 sensitizes antiestrogen-resistant breast cancer cells through interaction with GRP78.	Pubmed	0.006094	1	0.01009	0.1025	1	2	IGFBP3
Pubmed	34078741	Specific N-cadherin-dependent pathways drive human breast cancer dormancy in bone marrow.	Pubmed	0.006094	1	0.01009	0.1025	1	2	GJA1
Pubmed	21454642	The roles of DNA polymerases ? and ? in the error-free bypass of N2-carboxyalkyl-2'-deoxyguanosine lesions in mammalian cells.	Pubmed	0.006094	1	0.01009	0.1025	1	2	POLI
Pubmed	12459472	Quantitative mRNA expression profiling of ACE 2, a novel homologue of angiotensin converting enzyme.	Pubmed	0.006094	1	0.01009	0.1025	1	2	ACE
Pubmed	23006961	Des-?-carboxy prothrombin and c-Met were concurrently and extensively expressed in hepatocellular carcinoma and associated with tumor recurrence.	Pubmed	0.006094	1	0.01009	0.1025	1	2	ACE
Pubmed	16926677	Genotype combinations of plasminogen activator inhibitor-1 and angiotensin-converting enzyme genes and risk for early onset of coronary heart disease.	Pubmed	0.006094	1	0.01009	0.1025	1	2	ACE
Pubmed	7854420	Axl receptor tyrosine kinase stimulated by the vitamin K-dependent protein encoded by growth-arrest-specific gene 6.	Pubmed	0.006094	1	0.01009	0.1025	1	2	AXL
Pubmed	31646552	MicroRNA-15a-5p down-regulation inhibits cervical cancer by targeting TP53INP1 in vitro.	Pubmed	0.006094	1	0.01009	0.1025	1	2	TP53INP1
Pubmed	19003864	2-D DIGE profiling of hepatocellular carcinoma tissues identified isoforms of far upstream binding protein (FUBP) as novel candidates in liver carcinogenesis.	Pubmed	0.006094	1	0.01009	0.1025	1	2	FUBP1
Pubmed	16166094	Angiotensin-converting enzyme 2 (ACE2), but not ACE, is preferentially localized to the apical surface of polarized kidney cells.	Pubmed	0.006094	1	0.01009	0.1025	1	2	ACE
Pubmed	22004906	IGF1 and IGFBP3 in acute respiratory distress syndrome.	Pubmed	0.006094	1	0.01009	0.1025	1	2	IGFBP3
Pubmed	32015092	Oncogenic ERG Represses PI3K Signaling through Downregulation of IRS2.	Pubmed	0.006094	1	0.01009	0.1025	1	2	ERG
Pubmed	8812470	Assignment of the genes encoding the human chloride channels, CLCNKA and CLCNKB, to 1p36 and of CLCN3 to 4q32-q33 by in situ hybridization.	Pubmed	0.006094	1	0.01009	0.1025	1	2	CLCNKA
Pubmed	24691203	New perspectives in the renin-angiotensin-aldosterone system (RAAS) II: albumin suppresses angiotensin converting enzyme (ACE) activity in human.	Pubmed	0.006094	1	0.01009	0.1025	1	2	ACE
Pubmed	27444279	p16 upregulation is linked to poor prognosis in ERG negative prostate cancer.	Pubmed	0.006094	1	0.01009	0.1025	1	2	ERG
Pubmed	17693411	Connexin levels regulate keratinocyte differentiation in the epidermis.	Pubmed	0.006094	1	0.01009	0.1025	1	2	GJA1
Pubmed	21673812	A 50% reduction of excitability but not of intercellular coupling affects conduction velocity restitution and activation delay in the mouse heart.	Pubmed	0.006094	1	0.01009	0.1025	1	2	GJA1
Pubmed	23617806	MERTK controls melanoma cell migration and survival and differentially regulates cell behavior relative to AXL.	Pubmed	0.006094	1	0.01009	0.1025	1	2	AXL
Pubmed	30176158	CircRNA hsa_circ_100395 regulates miR-1228/TCF21 pathway to inhibit lung cancer progression.	Pubmed	0.006094	1	0.01009	0.1025	1	2	TCF21
Pubmed	30321558	Overnight retention of emotional memories is influenced by BDNF Val66Met but not 5-HTTLPR.	Pubmed	0.006094	1	0.01009	0.1025	1	2	SLC22A5
Pubmed	27223260	BET bromodomain-mediated interaction between ERG and BRD4 promotes prostate cancer cell invasion.	Pubmed	0.006094	1	0.01009	0.1025	1	2	ERG
Pubmed	20415212	Lack of association between renin-angiotensin system (RAS) polymorphisms and hypertension in Tunisian type 2 diabetics.	Pubmed	0.006094	1	0.01009	0.1025	1	2	ACE
Pubmed	32323857	DNA methylation?regulated miR?155?5p depresses sensitivity of esophageal carcinoma cells to radiation and multiple chemotherapeutic drugs via suppression of MAP3K10.	Pubmed	0.006094	1	0.01009	0.1025	1	2	MAP3K10
Pubmed	34978341	The altered osteocytic expression of connexin 43 and sclerostin in human cadaveric donors with alcoholic liver cirrhosis: Potential treatment targets.	Pubmed	0.006094	1	0.01009	0.1025	1	2	GJA1
Pubmed	31589839	Thrombospondin-2 is up-regulated by TGF?2 and increases fibronectin expression in human trabecular meshwork cells.	Pubmed	0.006094	1	0.01009	0.1025	1	2	THBS2
Pubmed	28273875	Characterization of ACE and ACE2 Expression within Different Organs of the NOD Mouse.	Pubmed	0.006094	1	0.01009	0.1025	1	2	ACE
Pubmed	32623691	Relationship Between Hematoma Expansion Induced by Hypertension and Hyperglycemia and Blood-brain Barrier Disruption in Mice and Its Possible Mechanism: Role of Aquaporin-4 and Connexin43.	Pubmed	0.006094	1	0.01009	0.1025	1	2	GJA1
Pubmed	24800825	Angiotensin-converting enzyme 2 protects from lethal avian influenza A H5N1 infections.	Pubmed	0.006094	1	0.01009	0.1025	1	2	ACE
Pubmed	12161429	Pain perception in mice lacking the beta3 subunit of voltage-activated calcium channels.	Pubmed	0.006094	1	0.01009	0.1025	1	2	CACNB3
Pubmed	21743434	Increased gene copy number of ERG on chromosome 21 but not TMPRSS2-ERG fusion predicts outcome in prostatic adenocarcinomas.	Pubmed	0.006094	1	0.01009	0.1025	1	2	ERG
Pubmed	6323103	Localization of the cellular oncogenes ABL, SIS, and FES on human germ-line chromosomes.	Pubmed	0.006094	1	0.01009	0.1025	1	2	FES
Pubmed	25601564	MiR-155 targets TP53INP1 to regulate liver cancer stem cell acquisition and self-renewal.	Pubmed	0.006094	1	0.01009	0.1025	1	2	TP53INP1
Pubmed	19176688	Lack of association between TGF-beta-1 genotypes and microalbuminuria in essential hypertensive men.	Pubmed	0.006094	1	0.01009	0.1025	1	2	ACE
Pubmed	24119489	Connexin 32 and 43 mutations: do they play a role in chronic rhinosinusitis?	Pubmed	0.006094	1	0.01009	0.1025	1	2	GJA1
Pubmed	24451943	Role of polymorphisms of the IGF2 and IGFBP3 genes and risk of gastric carcinoma in China.	Pubmed	0.006094	1	0.01009	0.1025	1	2	IGFBP3
Pubmed	15949885	Genetic variants in the angiotensin I-converting-enzyme (ACE) and angiotensin II receptor (AT1) gene and clinical outcome in depression.	Pubmed	0.006094	1	0.01009	0.1025	1	2	ACE
Pubmed	24282520	Polymorphisms in alcohol metabolism genes ADH1B and ALDH2, alcohol consumption and colorectal cancer.	Pubmed	0.006094	1	0.01009	0.1025	1	2	ALDH2
Pubmed	29393359	Connexin 43 SUMOylation improves gap junction functions between liver cancer stem cells and enhances their sensitivity to HSVtk/GCV.	Pubmed	0.006094	1	0.01009	0.1025	1	2	GJA1
Pubmed	32588561	Determination of mutations in iron regulating genes of beta thalassemia major patients of Khyber Pakhtunkhwa, Pakistan.	Pubmed	0.006094	1	0.01009	0.1025	1	2	HFE
Pubmed	24046143	miR-125b inhibits Connexin43 and promotes glioma growth.	Pubmed	0.006094	1	0.01009	0.1025	1	2	GJA1
Pubmed	24256248	Mitochondrial trafficking in neurons and the role of the Miro family of GTPase proteins.	Pubmed	0.006094	1	0.01009	0.1025	1	2	RHOT2
Pubmed	17573778	T-cadherin enhances cell-matrix adhesiveness by regulating beta1 integrin trafficking in cutaneous squamous carcinoma cells.	Pubmed	0.006094	1	0.01009	0.1025	1	2	CDH13
Pubmed	31442254	Mouse models of hereditary hemochromatosis do not develop early liver fibrosis in response to a high fat diet.	Pubmed	0.006094	1	0.01009	0.1025	1	2	HFE
Pubmed	31910160	Prevention of connexin-43 remodeling protects against Duchenne muscular dystrophy cardiomyopathy.	Pubmed	0.006094	1	0.01009	0.1025	1	2	GJA1
Pubmed	21383501	Tie1 attenuation reduces murine atherosclerosis in a dose-dependent and shear stress-specific manner.	Pubmed	0.006094	1	0.01009	0.1025	1	2	TIE1
Pubmed	15947253	Six truisms concerning ACE and the renin-angiotensin system educed from the genetic analysis of mice.	Pubmed	0.006094	1	0.01009	0.1025	1	2	ACE
Pubmed	17536759	Allelic frequencies at the ACE and LRPAP1 loci suggest age-related relationships in a northern Italian population.	Pubmed	0.006094	1	0.01009	0.1025	1	2	ACE
Pubmed	29104473	The inhibition of indoleamine 2, 3-dioxygenase 1 by connexin 43.	Pubmed	0.006094	1	0.01009	0.1025	1	2	GJA1
Pubmed	9705332	A novel calcium-independent phospholipase A2, cPLA2-gamma, that is prenylated and contains homology to cPLA2.	Pubmed	0.006094	1	0.01009	0.1025	1	2	PLA2G4B
Pubmed	11545752	The platelet Pl(A2) and angiotensin-converting enzyme (ACE) D allele polymorphisms and the risk of recurrent events after acute myocardial infarction.	Pubmed	0.006094	1	0.01009	0.1025	1	2	ACE
Pubmed	24702788	Diminished soluble levels of growth arrest specific protein 6 and tyrosine kinase receptor Axl in patients with rheumatoid arthritis.	Pubmed	0.006094	1	0.01009	0.1025	1	2	AXL
Pubmed	23341348	Insulin-like growth factor pathway genes and blood concentrations, dietary protein and risk of prostate cancer in the NCI Breast and Prostate Cancer Cohort Consortium (BPC3).	Pubmed	0.006094	1	0.01009	0.1025	1	2	IGFBP3
Pubmed	29694640	The relationship between of ACE I/D and the MTHFR C677T polymorphisms in the pathophysiology of type 2 diabetes mellitus in a population of Brazilian obese patients.	Pubmed	0.006094	1	0.01009	0.1025	1	2	ACE
Pubmed	28319329	Extracellular acidosis and very low [Na	Pubmed	0.006094	1	0.01009	0.1025	1	2	SLC4A7
Pubmed	26108805	WNT3 and membrane-associated ?-catenin regulate trophectoderm lineage differentiation in human blastocysts.	Pubmed	0.006094	1	0.01009	0.1025	1	2	WNT3
Pubmed	31298364	MiR-93-5p promotes cervical cancer progression by targeting THBS2/MMPS signal pathway.	Pubmed	0.006094	1	0.01009	0.1025	1	2	THBS2
Pubmed	25955555	Association of the ACE I/D gene polymorphisms with JAK2V617F-positive polycythemia vera and essential thrombocythemia.	Pubmed	0.006094	1	0.01009	0.1025	1	2	ACE
Pubmed	19608875	Oxidized phospholipid species promote in vivo differential cx43 phosphorylation and vascular smooth muscle cell proliferation.	Pubmed	0.006094	1	0.01009	0.1025	1	2	GJA1
Pubmed	23161442	PPARG2 Pro12Ala and ADAMTS9 rs4607103 as "insulin resistance loci" and "insulin secretion loci" in Italian individuals. The GENFIEV study and the Verona Newly Diagnosed Type 2 Diabetes Study (VNDS) 4.	Pubmed	0.006094	1	0.01009	0.1025	1	2	ADAMTS9
Pubmed	29453428	IGF-I and IGFBP-3 concentrations at 2 years: associations with anthropometry and milk consumption in an Indian cohort.	Pubmed	0.006094	1	0.01009	0.1025	1	2	IGFBP3
Pubmed	24497041	Loss of connexin43 (Cx43) in Sertoli cells leads to spatio-temporal alterations in occludin expression.	Pubmed	0.006094	1	0.01009	0.1025	1	2	GJA1
Pubmed	36203174	AXL, along with PROS1, is overexpressed in papillary thyroid carcinoma and regulates its biological behaviour.	Pubmed	0.006094	1	0.01009	0.1025	1	2	AXL
Pubmed	23894154	Genome-wide association study on differentiated thyroid cancer.	Pubmed	0.006094	1	0.01009	0.1025	1	2	DIRC3
Pubmed	8764099	Grb10: A new substrate of the insulin-like growth factor I receptor.	Pubmed	0.006094	1	0.01009	0.1025	1	2	GRB10
Pubmed	34425286	Compound deletion of thrombospondin-1 and -2 results in a skeletal phenotype not predicted by the single gene knockouts.	Pubmed	0.006094	1	0.01009	0.1025	1	2	THBS2
Pubmed	32674955	Rearranged ERG confers robustness to prostate cancer cells by subverting the function of p53.	Pubmed	0.006094	1	0.01009	0.1025	1	2	ERG
Pubmed	31996369	Insulin-like Growth Factor-1, Insulin-like Growth Factor Binding Protein-3 and the Incidence of Malignant Neoplasms in a Nested Case-Control Study.	Pubmed	0.006094	1	0.01009	0.1025	1	2	IGFBP3
Pubmed	10995770	Evidence for heterotypic interaction between the receptor tyrosine kinases TIE-1 and TIE-2.	Pubmed	0.006094	1	0.01009	0.1025	1	2	TIE1
Pubmed	17489985	Gene-gene and gene-environment interactions between alcohol drinking habit and polymorphisms in alcohol-metabolizing enzyme genes and the risk of head and neck cancer in Japan.	Pubmed	0.006094	1	0.01009	0.1025	1	2	ALDH2
Pubmed	31996378	Furry protein suppresses nuclear localization of yes-associated protein (YAP) by activating NDR kinase and binding to YAP.	Pubmed	0.006094	1	0.01009	0.1025	1	2	FRK
Pubmed	18477980	[The role of angiotensin-converting enzyme and apolipoprotein E in the development of intracranial aneurysms.].	Pubmed	0.006094	1	0.01009	0.1025	1	2	ACE
Pubmed	27493116	Fibrin-mediated integrin signaling plays a critical role in hepatic regeneration after partial hepatectomy in mice.	Pubmed	0.006094	1	0.01009	0.1025	1	2	ITGB5
Pubmed	22150760	Laminin-111 stimulates proliferation of mouse embryonic stem cells through a reduction of gap junctional intercellular communication via RhoA-mediated Cx43 phosphorylation and dissociation of Cx43/ZO-1/drebrin complex.	Pubmed	0.006094	1	0.01009	0.1025	1	2	GJA1
Pubmed	17488714	SRC utilizes Cas to block gap junctional communication mediated by connexin43.	Pubmed	0.006094	1	0.01009	0.1025	1	2	GJA1
Pubmed	21224233	Role of an extracellular loop in determining the stoichiometry of Na+-HCO?? cotransporters.	Pubmed	0.006094	1	0.01009	0.1025	1	2	SLC4A7
Pubmed	17879951	Association of IGF-1 and IGFBP-3 with lower urinary tract symptoms in the third national health and nutrition examination survey.	Pubmed	0.006094	1	0.01009	0.1025	1	2	IGFBP3
Pubmed	33378445	IGF-I/IGFBP3/ALS Deficiency in Sarcopenia: Low GHBP Suggests GH Resistance in a Subgroup of Geriatric Patients.	Pubmed	0.006094	1	0.01009	0.1025	1	2	IGFBP3
Pubmed	11122322	Angiotensin II type-I receptor and ACE polymorphisms and risk of myocardial infarction in men and women.	Pubmed	0.006094	1	0.01009	0.1025	1	2	ACE
Pubmed	27094973	Evaluation of Insulin-like Growth Factor-1 and Insulin-like Growth Factor Binding Protein-3 Expression Levels in Patients with Chronic Lymphocytic Leukemia.	Pubmed	0.006094	1	0.01009	0.1025	1	2	IGFBP3
Pubmed	21076472	AXL receptor kinase is a mediator of YAP-dependent oncogenic functions in hepatocellular carcinoma.	Pubmed	0.006094	1	0.01009	0.1025	1	2	AXL
Pubmed	19157170	Combined "pro-atherosclerotic" variants of the ACE and APOE genes increase the risk of the coronary artery disease associated with the presence of cigarette smoking.	Pubmed	0.006094	1	0.01009	0.1025	1	2	ACE
Pubmed	25919862	Associations between CLCNKA_B tag SNPs with essential hypertension and interactions between genetic and environmental factors in an island population in China.	Pubmed	0.006094	1	0.01009	0.1025	1	2	CLCNKA
Pubmed	28440492	AXL and GAS6 co-expression in lung adenocarcinoma as a prognostic classifier.	Pubmed	0.006094	1	0.01009	0.1025	1	2	AXL
Pubmed	18524764	The hereditary hemochromatosis protein, HFE, inhibits iron uptake via down-regulation of Zip14 in HepG2 cells.	Pubmed	0.006094	1	0.01009	0.1025	1	2	HFE
Pubmed	25047496	Synergistic association between two alcohol metabolism relevant genes and coronary artery disease among Chinese hypertensive patients.	Pubmed	0.006094	1	0.01009	0.1025	1	2	ALDH2
Pubmed	25552351	Influence of growth hormone receptor (GHR) exon 3 and -202A/C IGFBP-3 genetic polymorphisms on clinical and biochemical features and therapeutic outcome of patients with acromegaly.	Pubmed	0.006094	1	0.01009	0.1025	1	2	IGFBP3
Pubmed	28212515	Combination of ALDH2 and ADH1B polymorphisms is associated with smoking initiation: A large-scale cross-sectional study in a Japanese population.	Pubmed	0.006094	1	0.01009	0.1025	1	2	ALDH2
Pubmed	21432986	Efficient inducible Cre-mediated recombination in Tcf21 cell lineages in the heart and kidney.	Pubmed	0.006094	1	0.01009	0.1025	1	2	TCF21
Pubmed	34219079	[Aldehyde degradation deficiency (ADD) syndrome: discovery of a novel fanconi anemia-like inherited BMF syndrome due to combined ADH5/ALDH2 deficiency].	Pubmed	0.006094	1	0.01009	0.1025	1	2	ALDH2
Pubmed	29019371	MicroRNA-590-5p regulates cell viability, apoptosis, migration and invasion of renal cell carcinoma cell lines through targeting ARHGAP24.	Pubmed	0.006094	1	0.01009	0.1025	1	2	ARHGAP24
Pubmed	16950433	Influence of gene polymorphisms in ulcer healing process after superficial venous surgery.	Pubmed	0.006094	1	0.01009	0.1025	1	2	HFE
Pubmed	11801256	Decreased intracellular degradation of insulin-like growth factor binding protein-3 in cathepsin L-deficient fibroblasts.	Pubmed	0.006094	1	0.01009	0.1025	1	2	IGFBP3
Pubmed	35133629	USP36 promotes tumor growth of non-small cell lung cancer via increasing KHK-A expression by regulating c-MYC-hnRNPH1/H2 axis.	Pubmed	0.006094	1	0.01009	0.1025	1	2	USP36
Pubmed	25514086	Positive feedback regulation between adiponectin and T-cadherin impacts adiponectin levels in tissue and plasma of male mice.	Pubmed	0.006094	1	0.01009	0.1025	1	2	CDH13
Pubmed	28248553	Synergistic Role of Endothelial ERG and FLI1 in Mediating Pulmonary Vascular Homeostasis.	Pubmed	0.006094	1	0.01009	0.1025	1	2	ERG
Pubmed	17401152	The insertion polymorphism in angiotensin-converting enzyme gene associated with the APOE epsilon 4 allele increases the risk of late-onset Alzheimer disease.	Pubmed	0.006094	1	0.01009	0.1025	1	2	ACE
Pubmed	35967387	The TAM receptor tyrosine kinases Axl and Mer drive the maintenance of highly phagocytic macrophages.	Pubmed	0.006094	1	0.01009	0.1025	1	2	AXL
Pubmed	21718795	Suppression of lung cancer cell invasion and metastasis by connexin43 involves the secretion of follistatin-like 1 mediated via histone acetylation.	Pubmed	0.006094	1	0.01009	0.1025	1	2	GJA1
Pubmed	18356559	Distinct roles for angiotensin-converting enzyme 2 and carboxypeptidase A in the processing of angiotensins within the murine heart.	Pubmed	0.006094	1	0.01009	0.1025	1	2	ACE
Pubmed	32623342	Chromosome 6p SNP microhaplotypes and IgG3 levels in hemochromatosis probands with HFE p.C282Y homozygosity.	Pubmed	0.006094	1	0.01009	0.1025	1	2	HFE
Pubmed	8395828	Molecular cloning and characterization of mouse TIE and TEK receptor tyrosine kinase genes and their expression in hematopoietic stem cells.	Pubmed	0.006094	1	0.01009	0.1025	1	2	TIE1
Pubmed	11506180	Effect of p58GTA on beta-1,4-galactosyltransferase 1 activity and cell-cycle in human hepatocarcinoma cells.	Pubmed	0.006094	1	0.01009	0.1025	1	2	CDK11A
Pubmed	15226090	The C677T polymorphism of the methylenetetrahydrofolate reductase gene is associated with the level of decrease on diastolic blood pressure in essential hypertension patients treated by angiotensin-converting enzyme inhibitor.	Pubmed	0.006094	1	0.01009	0.1025	1	2	ACE
Pubmed	28645745	DNA methylation of DLG4 and GJA-1 of human hippocampus and prefrontal cortex in major depression is unchanged in comparison to healthy individuals.	Pubmed	0.006094	1	0.01009	0.1025	1	2	GJA1
Pubmed	23077658	Promotion of glioblastoma cell motility by enhancer of zeste homolog 2 (EZH2) is mediated by AXL receptor kinase.	Pubmed	0.006094	1	0.01009	0.1025	1	2	AXL
Pubmed	23748063	Impact of insulin resistance on insulin-like growth factor-1/insulin like growth factor-binding protein-3 axis and on early weight gain in small for gestational age infants.	Pubmed	0.006094	1	0.01009	0.1025	1	2	IGFBP3
Pubmed	12376487	Association between aldehyde dehydrogenase gene polymorphisms and the phenomenon of field cancerization in patients with head and neck cancer.	Pubmed	0.006094	1	0.01009	0.1025	1	2	ALDH2
Pubmed	25467136	Aldehyde dehydrogenase 2 deficiency increases resting-state glutamate and expression of the GluN1 subunit of N-methyl-D-aspartate receptor in the frontal cortex of mice.	Pubmed	0.006094	1	0.01009	0.1025	1	2	ALDH2
Pubmed	27793000	DIRC3 and near NABP1 genetic polymorphisms are associated laryngeal squamous cell carcinoma patient survival.	Pubmed	0.006094	1	0.01009	0.1025	1	2	DIRC3
Pubmed	8187069	An RNA-binding protein gene, TLS/FUS, is fused to ERG in human myeloid leukemia with t(16;21) chromosomal translocation.	Pubmed	0.006094	1	0.01009	0.1025	1	2	ERG
Pubmed	34449302	Increased Angiotensin-Converting Enzyme 2 and Loss of Alveolar Type II Cells in COVID-19-related Acute Respiratory Distress Syndrome.	Pubmed	0.006094	1	0.01009	0.1025	1	2	ACE
Pubmed	28177711	The influence of genetic polymorphisms on performance and cardiac and hemodynamic parameters among Brazilian soccer players.	Pubmed	0.006094	1	0.01009	0.1025	1	2	ACE
Pubmed	20945273	Cervical scrapes levels of insulin-like growth factor-II and insulin-like growth factor binding protein 3 in women with squamous intraepithelial lesions and cervical cancer.	Pubmed	0.006094	1	0.01009	0.1025	1	2	IGFBP3
Pubmed	11062004	Human homologues of yeast vacuolar protein sorting 29 and 35.	Pubmed	0.006094	1	0.01009	0.1025	1	2	VPS29
Pubmed	22736223	Connexin 43 interacts with Bax to regulate apoptosis of pancreatic cancer through a gap junction-independent pathway.	Pubmed	0.006094	1	0.01009	0.1025	1	2	GJA1
Pubmed	12665502	Identification of a functional binding site for activin on the type I receptor ALK4.	Pubmed	0.006094	1	0.01009	0.1025	1	2	ACVR2A
Pubmed	15734965	IGF1 (CA)19 repeat and IGFBP3 -202 A/C genotypes and the risk of prostate cancer in Black and White men.	Pubmed	0.006094	1	0.01009	0.1025	1	2	IGFBP3
Pubmed	24904088	Loss of the podocyte-expressed transcription factor Tcf21/Pod1 results in podocyte differentiation defects and FSGS.	Pubmed	0.006094	1	0.01009	0.1025	1	2	TCF21
Pubmed	17620600	Essential role for MFG-E8 as ligand for alphavbeta5 integrin in diurnal retinal phagocytosis.	Pubmed	0.006094	1	0.01009	0.1025	1	2	ITGB5
Pubmed	16613781	Cx37 and Cx43 localize to zona pellucida in mouse ovarian follicles.	Pubmed	0.006094	1	0.01009	0.1025	1	2	GJA1
Pubmed	16613780	Spatiotemporal expression of connexin 39 and -43 during myoblast differentiation in cultured cells and in the mouse embryo.	Pubmed	0.006094	1	0.01009	0.1025	1	2	GJA1
Pubmed	15998640	The phosphoinositide-3-phosphatase MTMR2 associates with MTMR13, a membrane-associated pseudophosphatase also mutated in type 4B Charcot-Marie-Tooth disease.	Pubmed	0.006094	1	0.01009	0.1025	1	2	SBF2
Pubmed	30154572	Investigation of Novel Regulation of N-myristoyltransferase by Mammalian Target of Rapamycin in Breast Cancer Cells.	Pubmed	0.006094	1	0.01009	0.1025	1	2	NMT1
Pubmed	26252115	MicroRNA?205 promotes the tumorigenesis of nasopharyngeal carcinoma through targeting tumor protein p53-inducible nuclear protein 1.	Pubmed	0.006094	1	0.01009	0.1025	1	2	TP53INP1
Pubmed	20670374	GIGYF2 is present in endosomal compartments in the mammalian brains and enhances IGF-1-induced ERK1/2 activation.	Pubmed	0.006094	1	0.01009	0.1025	1	2	GRB10
Pubmed	21538560	Deletion of oligodendrocyte Cx32 and astrocyte Cx43 causes white matter vacuolation, astrocyte loss and early mortality.	Pubmed	0.006094	1	0.01009	0.1025	1	2	GJA1
Pubmed	26542604	Alcohol Dehydrogenase-1B (rs1229984) and Aldehyde Dehydrogenase-2 (rs671) Genotypes and Alcoholic Ketosis Are Associated with the Serum Uric Acid Level in Japanese Alcoholic Men.	Pubmed	0.006094	1	0.01009	0.1025	1	2	ALDH2
Pubmed	24389192	AlphaVBeta5 integrins mediates Pseudomonas fluorescens interaction with A549 cells	Pubmed	0.006094	1	0.01009	0.1025	1	2	ITGB5
Pubmed	20478683	eNOS and ACE genes influence peripheral arterial disease predisposition in smokers.	Pubmed	0.006094	1	0.01009	0.1025	1	2	ACE
Pubmed	8126073	Modulation of thrombospondin expression during differentiation of embryonal carcinoma cells.	Pubmed	0.006094	1	0.01009	0.1025	1	2	THBS2
Pubmed	29166882	Polymorphisms in ADH1B and ALDH2 genes associated with the increased risk of gastric cancer in West Bengal, India.	Pubmed	0.006094	1	0.01009	0.1025	1	2	ALDH2
Pubmed	12122101	Insulin-like growth factor-I (IGF-I) and IGF binding protein-3 as predictors of advanced-stage prostate cancer.	Pubmed	0.006094	1	0.01009	0.1025	1	2	IGFBP3
Pubmed	17912004	Spinal bone mineral density, IGF-1 and IGFBP-3 in children with cerebral palsy.	Pubmed	0.006094	1	0.01009	0.1025	1	2	IGFBP3
Pubmed	19491931	Phenotypes and genotypes of insulin-like growth factor 1, IGF-binding protein-3 and cancer risk: evidence from 96 studies.	Pubmed	0.006094	1	0.01009	0.1025	1	2	IGFBP3
Pubmed	24943688	Clinical significance of serum insulin-like growth factor-1 (IGF-1) and insulin-like growth factor binding protein-3 (IGFBP-3) in patients with breast cancer.	Pubmed	0.006094	1	0.01009	0.1025	1	2	IGFBP3
Pubmed	34873829	RNF168 suppresses the cancer stem cell-like traits of nonsmall cell lung cancer cells by mediating RhoC ubiquitination.	Pubmed	0.006094	1	0.01009	0.1025	1	2	RNF168
Pubmed	31430320	The combination of ACE I/D and ACE2 G8790A polymorphisms revels susceptibility to hypertension: A genetic association study in Brazilian patients.	Pubmed	0.006094	1	0.01009	0.1025	1	2	ACE
Pubmed	36215039	Two type I topoisomerases maintain DNA topology in human mitochondria.	Pubmed	0.006094	1	0.01009	0.1025	1	2	TOP3A
Pubmed	29739044	Diagnostic Usefulness of Insulin-Like Growth Factor 1 and Insulin-Like Growth Factor Binding Protein 3 in Children with Suspected Pituitary Dwarfism.	Pubmed	0.006094	1	0.01009	0.1025	1	2	IGFBP3
Pubmed	21539887	Hypothalamic but not pituitary or ovarian defects underlie the reproductive abnormalities in Axl/Tyro3 null mice.	Pubmed	0.006094	1	0.01009	0.1025	1	2	AXL
Pubmed	12748347	PAI-1 4G/5G and ACE I/D gene polymorphisms and the occurrence of myocardial infarction in patients on intermittent dialysis.	Pubmed	0.006094	1	0.01009	0.1025	1	2	ACE
Pubmed	23630580	SIMPL enhancement of tumor necrosis factor-? dependent p65-MED1 complex formation is required for mammalian hematopoietic stem and progenitor cell function.	Pubmed	0.006094	1	0.01009	0.1025	1	2	IRAK1BP1
Pubmed	23701505	TMPRSS2-ERG rearrangement in dominant anterior prostatic tumours: incidence and correlation with ERG immunohistochemistry.	Pubmed	0.006094	1	0.01009	0.1025	1	2	ERG
Pubmed	24559850	Decreased serum levels of adiponectin in adult attention deficit hyperactivity disorder.	Pubmed	0.006094	1	0.01009	0.1025	1	2	CDH13
Pubmed	16108833	Genetic polymorphisms of methylenetetrahydrofolate reductase and aldehyde dehydrogenase 2, alcohol use and risk of colorectal adenomas: Self-Defense Forces Health Study.	Pubmed	0.006094	1	0.01009	0.1025	1	2	ALDH2
Pubmed	28975488	Association of TUSC1 and DPF3 gene polymorphisms with male infertility.	Pubmed	0.006094	1	0.01009	0.1025	1	2	DPF3
Pubmed	32781509	The Role of Receptor Tyrosine Kinases in Lassa Virus Cell Entry.	Pubmed	0.006094	1	0.01009	0.1025	1	2	AXL
Pubmed	15517912	The role of insulin-like growth factor 1 and insulin-like growth factor binding protein 3 in human esophageal cancer.	Pubmed	0.006094	1	0.01009	0.1025	1	2	IGFBP3
Pubmed	15780035	Relation of the CD36 gene A52C polymorphism to the risk of colorectal cancer among Japanese, with reference to with the aldehyde dehydrogenase 2 gene Glu487Lys polymorphism and drinking habit.	Pubmed	0.006094	1	0.01009	0.1025	1	2	ALDH2
Pubmed	23545452	Antigenic peptide trimming by ER aminopeptidases--insights from structural studies.	Pubmed	0.006094	1	0.01009	0.1025	1	2	ERAP2
Pubmed	34028240	A meta-analysis on the association of ACE and PPARA gene variants and endurance athletic status.	Pubmed	0.006094	1	0.01009	0.1025	1	2	ACE
Pubmed	31672631	Combined application of angiotensin converting enzyme and chitotriosidase analysis improves the laboratory diagnosis of sarcoidosis.	Pubmed	0.006094	1	0.01009	0.1025	1	2	ACE
Pubmed	18056758	Major genetic components underlying alcoholism in Korean population.	Pubmed	0.006094	1	0.01009	0.1025	1	2	ALDH2
Pubmed	18056766	Gap junction remodelling in human heart failure is associated with increased interaction of connexin43 with ZO-1.	Pubmed	0.006094	1	0.01009	0.1025	1	2	GJA1
Pubmed	23042814	ACE I/D and eNOS E298D gene polymorphisms in Saudi subjects with hypertension.	Pubmed	0.006094	1	0.01009	0.1025	1	2	ACE
Pubmed	12506110	Defective activation of c-Src in cystic fibrosis airway epithelial cells results in loss of tumor necrosis factor-alpha-induced gap junction regulation.	Pubmed	0.006094	1	0.01009	0.1025	1	2	GJA1
Pubmed	26362652	Gene-gene interaction analysis identifies a new genetic risk factor for colorectal cancer.	Pubmed	0.006094	1	0.01009	0.1025	1	2	CDH13
Pubmed	29729690	Prevalence of alpha actinin-3 gene (ACTN3) R577X and angiotensin converting enzyme (ACE) insertion / deletion gene polymorphisms in national and amateur Turkish athletes.	Pubmed	0.006094	1	0.01009	0.1025	1	2	ACE
Pubmed	16291925	Signaling pathways for modulation of mouse sperm motility by adenosine and catecholamine agonists.	Pubmed	0.006094	1	0.01009	0.1025	1	2	ADCY3
Pubmed	12519453	Alcohol dehydrogenase-2 and aldehyde dehydrogenase-2 genotypes and male alcohol use disorders in Khon Kaen, north-east Thailand.	Pubmed	0.006094	1	0.01009	0.1025	1	2	ALDH2
Pubmed	19814996	Substrate discrimination by ergothioneine transporter SLC22A4 and carnitine transporter SLC22A5: gain-of-function by interchange of selected amino acids.	Pubmed	0.006094	1	0.01009	0.1025	1	2	SLC22A5
Pubmed	34318747	Processing of the ribosomal ubiquitin-like fusion protein FUBI-eS30/FAU is required for 40S maturation and depends on USP36.	Pubmed	0.006094	1	0.01009	0.1025	1	2	USP36
Pubmed	17668637	Grade-specific prostate cancer associations of IGF1 (CA)19 repeats and IGFBP3-202A/C in blacks and whites.	Pubmed	0.006094	1	0.01009	0.1025	1	2	IGFBP3
Pubmed	15612584	[ACE and AGTR1 genes polymorphisms in left ventricular hypertrophy pathogenesis in humans].	Pubmed	0.006094	1	0.01009	0.1025	1	2	ACE
Pubmed	21696736	Plasma ferritin levels, genetic variations in HFE gene, and coronary heart disease in Chinese: a case-control study.	Pubmed	0.006094	1	0.01009	0.1025	1	2	HFE
Pubmed	35227262	Splicing factor derived circular RNA circCAMSAP1 accelerates nasopharyngeal carcinoma tumorigenesis via a SERPINH1/c-Myc positive feedback loop.	Pubmed	0.006094	1	0.01009	0.1025	1	2	MXD3
Pubmed	34763455	Correlation analysis between TSP2, MMP-9 and perihematoma edema, as well as the short-term prognosis of patients with hypertensive intracerebral hemorrhage.	Pubmed	0.006094	1	0.01009	0.1025	1	2	THBS2
Pubmed	23700157	Lack of association of genetic polymorphisms of angiotensin converting enzyme 1 and angiotensin II type 1 receptor with breast cancer risk in Iranian population.	Pubmed	0.006094	1	0.01009	0.1025	1	2	ACE
Pubmed	18032785	Rescue of oogenesis in Cx37-null mutant mice by oocyte-specific replacement with Cx43.	Pubmed	0.006094	1	0.01009	0.1025	1	2	GJA1
Pubmed	14551201	Role for Fes/Fps tyrosine kinase in microtubule nucleation through is Fes/CIP4 homology domain.	Pubmed	0.006094	1	0.01009	0.1025	1	2	FES
Pubmed	18031458	The angiotensin-converting enzyme insertion/deletion and the endothelin -134 3A/4A gene polymorphisms in patients with chronic plaque psoriasis.	Pubmed	0.006094	1	0.01009	0.1025	1	2	ACE
Pubmed	25287020	Maternal iron metabolism gene variants modify umbilical cord blood lead levels by gene-environment interaction: a birth cohort study.	Pubmed	0.006094	1	0.01009	0.1025	1	2	HFE
Pubmed	35968584	Salvianolic acid B inhibits myocardial I/R-induced ROS generation and cell apoptosis by regulating the TRIM8/GPX1 pathway.	Pubmed	0.006094	1	0.01009	0.1025	1	2	TRIM8
Pubmed	22785209	Suppression of CX43 expression by miR-20a in the progression of human prostate cancer.	Pubmed	0.006094	1	0.01009	0.1025	1	2	GJA1
Pubmed	24811788	Epigenetic dysregulation of the IGF system in placenta of newborns exposed to maternal impaired glucose tolerance.	Pubmed	0.006094	1	0.01009	0.1025	1	2	IGFBP3
Pubmed	32028540	An Automatable Hydrogel Culture Platform for Evaluating Efficacy of Antibody-Based Therapeutics in Overcoming Chemoresistance.	Pubmed	0.006094	1	0.01009	0.1025	1	2	ALDH2
Pubmed	29079174	miR-223 potentially targets SWI/SNF complex protein SMARCD1 in atypical proliferative serous tumor and high-grade ovarian serous carcinoma.	Pubmed	0.006094	1	0.01009	0.1025	1	2	SMARCD1
Pubmed	28246015	Exome Array Analysis Identifies Variants in SPOCD1 and BTN3A2 That Affect Risk for Gastric Cancer.	Pubmed	0.006094	1	0.01009	0.1025	1	2	BTN3A2
Pubmed	21321244	Distinct expression of the calcium exchangers, NCKX3 and NCX1, and their regulation by steroid in the human endometrium during the menstrual cycle.	Pubmed	0.006094	1	0.01009	0.1025	1	2	SLC24A3
Pubmed	19584163	Prevalence of TMPRSS2-ERG fusion prostate cancer among men undergoing prostate biopsy in the United States.	Pubmed	0.006094	1	0.01009	0.1025	1	2	ERG
Pubmed	27162064	Relationship of the rs1799752 polymorphism of the angiotensin-converting enzyme gene and the rs699 polymorphism of the angiotensinogen gene to the process of in-stent restenosis in a population of Polish patients with stable coronary artery disease.	Pubmed	0.006094	1	0.01009	0.1025	1	2	ACE
Pubmed	20417630	Plasma concentrations of Gas6 and soluble Axl correlate with disease and predict mortality in patients with critical limb ischemia.	Pubmed	0.006094	1	0.01009	0.1025	1	2	AXL
Pubmed	19297523	Conformational maturation and post-ER multisubunit assembly of gap junction proteins.	Pubmed	0.006094	1	0.01009	0.1025	1	2	GJA1
Pubmed	10849447	ADAM 12, a disintegrin metalloprotease, interacts with insulin-like growth factor-binding protein-3.	Pubmed	0.006094	1	0.01009	0.1025	1	2	IGFBP3
Pubmed	34341114	Oncogenic gene fusions in nonneoplastic precursors as evidence that bacterial infection can initiate prostate cancer.	Pubmed	0.006094	1	0.01009	0.1025	1	2	ERG
Pubmed	29477453	Normalization of connexin 43 protein levels prevents cellular and functional signs of dystrophic cardiomyopathy in mice.	Pubmed	0.006094	1	0.01009	0.1025	1	2	GJA1
Pubmed	12545748	[Compare of distributions of gene polymorphisms about alcohol metabolizing-related enzymes in five Chinese nationalities].	Pubmed	0.006094	1	0.01009	0.1025	1	2	ALDH2
Pubmed	29176272	Modification of the Associations of Alcohol Intake With Serum Low-Density Lipoprotein Cholesterol and Triglycerides by ALDH2 and ADH1B Polymorphisms in Japanese Men.	Pubmed	0.006094	1	0.01009	0.1025	1	2	ALDH2
Pubmed	20346707	T cell receptor "inside-out" pathway via signaling module SKAP1-RapL regulates T cell motility and interactions in lymph nodes.	Pubmed	0.006094	1	0.01009	0.1025	1	2	SKAP1
Pubmed	12544439	Effects of ACE I/D and AT1R-A1166C polymorphisms on blood pressure in a healthy normotensive primary care population: first results of the Hippocates study.	Pubmed	0.006094	1	0.01009	0.1025	1	2	ACE
Pubmed	11886859	Identification of STAT-1 as a molecular target of IGFBP-3 in the process of chondrogenesis.	Pubmed	0.006094	1	0.01009	0.1025	1	2	IGFBP3
Pubmed	32392180	Identification of candidate lncRNAs and circRNAs regulating WNT3/?-catenin signaling in essential hypertension.	Pubmed	0.006094	1	0.01009	0.1025	1	2	WNT3
Pubmed	26503111	Aspirin and NSAID use in association with molecular subtypes of prostate cancer defined by TMPRSS2:ERG fusion status.	Pubmed	0.006094	1	0.01009	0.1025	1	2	ERG
Pubmed	15986122	Polymorphisms in the IGF-1 and IGFBP 3 promoter and the risk of breast cancer.	Pubmed	0.006094	1	0.01009	0.1025	1	2	IGFBP3
Pubmed	17297462	CDX2 promotes anchorage-independent growth by transcriptional repression of IGFBP-3.	Pubmed	0.006094	1	0.01009	0.1025	1	2	IGFBP3
Pubmed	9971769	Human immunodeficiency virus type 1 protease triggers a myristoyl switch that modulates membrane binding of Pr55(gag) and p17MA.	Pubmed	0.006094	1	0.01009	0.1025	1	2	NMT1
Pubmed	17310981	Fog2 excision in mice leads to premature mammary gland involution and reduced Esr1 gene expression.	Pubmed	0.006094	1	0.01009	0.1025	1	2	ZFPM2
Pubmed	30902749	SUMO-specific protease 2 mediates leptin-induced fatty acid oxidation in skeletal muscle.	Pubmed	0.006094	1	0.01009	0.1025	1	2	SENP2
Pubmed	24737640	Genetic variants of ACE (Insertion/Deletion) and AGT (M268T) genes in patients with diabetes and nephropathy.	Pubmed	0.006094	1	0.01009	0.1025	1	2	ACE
Pubmed	32669323	Kidney and Lung ACE2 Expression after an ACE Inhibitor or an Ang II Receptor Blocker: Implications for COVID-19.	Pubmed	0.006094	1	0.01009	0.1025	1	2	ACE
Pubmed	17767550	Elevated MCP-1 serum levels are associated with the H63D mutation and not the C282Y mutation in hereditary hemochromatosis.	Pubmed	0.006094	1	0.01009	0.1025	1	2	HFE
Pubmed	19944347	Anthropometric correlates of insulin-like growth factor 1 (IGF-1) and IGF binding protein-3 (IGFBP-3) levels by race/ethnicity and gender.	Pubmed	0.006094	1	0.01009	0.1025	1	2	IGFBP3
Pubmed	15952796	Phosphorylation of Grb10 by mitogen-activated protein kinase: identification of Ser150 and Ser476 of human Grb10zeta as major phosphorylation sites.	Pubmed	0.006094	1	0.01009	0.1025	1	2	GRB10
Pubmed	9486091	Time-course of iron overload and biochemical, histopathological and ultrastructural evidence of pancreatic damage in hypotransferrinaemic mice.	Pubmed	0.006094	1	0.01009	0.1025	1	2	HFE
Pubmed	19331825	The cataract causing Cx50-S50P mutant inhibits Cx43 and intercellular communication in the lens epithelium.	Pubmed	0.006094	1	0.01009	0.1025	1	2	GJA1
Pubmed	17274799	The interaction of two tethering factors, p115 and COG complex, is required for Golgi integrity.	Pubmed	0.006094	1	0.01009	0.1025	1	2	COG2
Pubmed	12160518	Downregulation of angiotensin converting enzyme by TNF-alpha in differentiating human macrophages.	Pubmed	0.006094	1	0.01009	0.1025	1	2	ACE
Pubmed	30334266	ALDH2 Polymorphism rs671, but Not ADH1B Polymorphism rs1229984, Increases Risk for Hypo-HDL-Cholesterolemia in a/a Carriers Compared to the G/G Carriers.	Pubmed	0.006094	1	0.01009	0.1025	1	2	ALDH2
Pubmed	28260071	AXL and MET receptor tyrosine kinases are essential for lung cancer metastasis.	Pubmed	0.006094	1	0.01009	0.1025	1	2	AXL
Pubmed	17285438	Early sign of atherosclerosis in slow coronary flow and relationship with angiotensin-converting enzyme I/D polymorphism.	Pubmed	0.006094	1	0.01009	0.1025	1	2	ACE
Pubmed	29620144	Adenovirus?mediated knockdown of activin A receptor type 2A attenuates immune?induced hepatic fibrosis in mice and inhibits interleukin?17?induced activation of primary hepatic stellate cells.	Pubmed	0.006094	1	0.01009	0.1025	1	2	ACVR2A
Pubmed	20007694	The insulin-like growth factor-1 binding protein acid-labile subunit alters mesenchymal stromal cell fate.	Pubmed	0.006094	1	0.01009	0.1025	1	2	IGFBP3
Pubmed	30153110	The two-pore domain potassium channel TREK-1 mediates cardiac fibrosis and diastolic dysfunction.	Pubmed	0.006094	1	0.01009	0.1025	1	2	TCF21
Pubmed	19799139	[Genetic polymorphisms of alcohol dehydrogenase-2 and aldehyde dehydrogenase-2 associated with the susceptibility on esophageal cancer].	Pubmed	0.006094	1	0.01009	0.1025	1	2	ALDH2
Pubmed	33824367	Immune checkpoint molecules B7-H6 and PD-L1 co-pattern the tumor inflammatory microenvironment in human breast cancer.	Pubmed	0.006094	1	0.01009	0.1025	1	2	NCR3LG1
Pubmed	21536469	Relationship of insulin-like growth factor (IGF) binding protein-3 (IGFBP-3) gene polymorphism with the susceptibility to development of prostate cancer and influence on serum levels of IGF-I, and IGFBP-3.	Pubmed	0.006094	1	0.01009	0.1025	1	2	IGFBP3
Pubmed	26289751	The connexin 43/ZO-1 complex regulates cerebral endothelial F-actin architecture and migration.	Pubmed	0.006094	1	0.01009	0.1025	1	2	GJA1
Pubmed	21562710	Genotypes and phenotypes of IGF-I and IGFBP-3 in breast tumors among Chinese women.	Pubmed	0.006094	1	0.01009	0.1025	1	2	IGFBP3
Pubmed	22245323	Molecular diagnosis of prostate cancer: PCA3 and TMPRSS2:ERG gene fusion.	Pubmed	0.006094	1	0.01009	0.1025	1	2	ERG
Pubmed	21489682	Altered differentiation and clustering of Sertoli cells in transgenic mice showing a Sertoli cell specific knockout of the connexin 43 gene.	Pubmed	0.006094	1	0.01009	0.1025	1	2	GJA1
Pubmed	27357025	Protein kinase C ? is involved in the regulation of AXL receptor tyrosine kinase expression in triple-negative breast cancer cells.	Pubmed	0.006094	1	0.01009	0.1025	1	2	AXL
Pubmed	11741837	Mutations in GJA1 (connexin 43) are associated with non-syndromic autosomal recessive deafness.	Pubmed	0.006094	1	0.01009	0.1025	1	2	GJA1
Pubmed	27321098	Coexistence of ACE (I/D) and PAI-1 (4G/5G) gene variants in recurrent miscarriage in Polish population.	Pubmed	0.006094	1	0.01009	0.1025	1	2	ACE
Pubmed	14674122	The impact of progesterone on simultaneous, local secretion of IGFBP-3 and IGF-I [IGFBP-3/IGF-I index] by human malignant and non-malignant breast explants depends on tissue steroid receptor phenotype.	Pubmed	0.006094	1	0.01009	0.1025	1	2	IGFBP3
Pubmed	17066084	Interaction between GNB3 C825T and ACE I/D polymorphisms in essential hypertension in Koreans.	Pubmed	0.006094	1	0.01009	0.1025	1	2	ACE
Pubmed	21525788	The insulin-like growth factor binding proteins 3 and 7 are associated with colorectal cancer and liver metastasis.	Pubmed	0.006094	1	0.01009	0.1025	1	2	IGFBP3
Pubmed	22886792	Loss of pSer2448-mTOR expression is linked to adverse prognosis and tumor progression in ERG-fusion-positive cancers.	Pubmed	0.006094	1	0.01009	0.1025	1	2	ERG
Pubmed	20068566	Prostate cancer genes associated with TMPRSS2-ERG gene fusion and prognostic of biochemical recurrence in multiple cohorts.	Pubmed	0.006094	1	0.01009	0.1025	1	2	ERG
Pubmed	23027626	Integrin-linked kinase as a target for ERG-mediated invasive properties in prostate cancer models.	Pubmed	0.006094	1	0.01009	0.1025	1	2	ERG
Pubmed	16937603	Renin-angiotensin system genes and exercise training-induced changes in sodium excretion in African American hypertensives.	Pubmed	0.006094	1	0.01009	0.1025	1	2	ACE
Pubmed	17478608	CK-MM and ACE genotypes and physiological prediction of the creatine kinase response to exercise.	Pubmed	0.006094	1	0.01009	0.1025	1	2	ACE
Pubmed	11003393	Chromosomal localization of two mouse genes encoding thymus-specific serine peptidase and thymus-expressed acidic protein.	Pubmed	0.006094	1	0.01009	0.1025	1	2	TP53INP1
Pubmed	7479769	Grb-IR: a SH2-domain-containing protein that binds to the insulin receptor and inhibits its function.	Pubmed	0.006094	1	0.01009	0.1025	1	2	GRB10
Pubmed	30987692	Connexin43 Modulates X-Ray-Induced Pyroptosis in Human Umbilical Vein Endothelial Cells.	Pubmed	0.006094	1	0.01009	0.1025	1	2	GJA1
Pubmed	15927849	Thrombospondin 1, produced by endothelial cells under the action of erythropoietin, stimulates thymidine incorporation into erythroid cells and counteracts the inhibitory action of insulin-like growth factor binding protein 3.	Pubmed	0.006094	1	0.01009	0.1025	1	2	IGFBP3
Pubmed	12270943	Casein kinase 1 regulates connexin-43 gap junction assembly.	Pubmed	0.006094	1	0.01009	0.1025	1	2	GJA1
Pubmed	34944441	Activation of PKC?-ALDH2 Axis Prevents 4-HNE-Induced Pain in Mice.	Pubmed	0.006094	1	0.01009	0.1025	1	2	ALDH2
Pubmed	24676100	Coronary heart disease-associated variation in TCF21 disrupts a miR-224 binding site and miRNA-mediated regulation.	Pubmed	0.006094	1	0.01009	0.1025	1	2	TCF21
Pubmed	29272473	Senp2 regulates adipose lipid storage by de-SUMOylation of Setdb1.	Pubmed	0.006094	1	0.01009	0.1025	1	2	SENP2
Pubmed	12871378	Fps/Fes and Fer non-receptor protein-tyrosine kinases regulate collagen- and ADP-induced platelet aggregation.	Pubmed	0.006094	1	0.01009	0.1025	1	2	FES
Pubmed	16394092	A prospective study of serum insulin-like growth factor I (IGF-I) and IGF-binding protein-3 in 942 healthy infants: associations with birth weight, gender, growth velocity, and breastfeeding.	Pubmed	0.006094	1	0.01009	0.1025	1	2	IGFBP3
Pubmed	12064616	Conditional gene targeting of connexin43: exploring the consequences of gap junction remodeling in the heart.	Pubmed	0.006094	1	0.01009	0.1025	1	2	GJA1
Pubmed	16286466	Caspases target only two architectural components within the core structure of the nuclear pore complex.	Pubmed	0.006094	1	0.01009	0.1025	1	2	NUP93
Pubmed	12064611	N-cadherin and Cx43alpha1 gap junctions modulates mouse neural crest cell motility via distinct pathways.	Pubmed	0.006094	1	0.01009	0.1025	1	2	GJA1
Pubmed	21945151	Exclusion of CTSB and FDFT1 as positional and functional candidate genes for keratolytic winter erythema (KWE).	Pubmed	0.006094	1	0.01009	0.1025	1	2	FDFT1
Pubmed	28841898	Heavy alcohol drinking downregulates ALDH2 gene expression but heavy smoking up-regulates SOD2 gene expression in head and neck squamous cell carcinoma.	Pubmed	0.006094	1	0.01009	0.1025	1	2	ALDH2
Pubmed	22644634	Associations of ACE I/D, AGT M235T gene polymorphisms with pregnancy induced hypertension in Chinese population: a meta-analysis.	Pubmed	0.006094	1	0.01009	0.1025	1	2	ACE
Pubmed	23459095	A high-density tissue microarray from patients with clinically localized prostate cancer reveals ERG and TATI exclusivity in tumor cells.	Pubmed	0.006094	1	0.01009	0.1025	1	2	ERG
Pubmed	26589288	MiR-155 Knockout in Fibroblasts Improves Cardiac Remodeling by Targeting Tumor Protein p53-Inducible Nuclear Protein 1.	Pubmed	0.006094	1	0.01009	0.1025	1	2	TP53INP1
Pubmed	2692561	Antimyristoylation of the gag proteins in the human immunodeficiency virus-infected cells with N-myristoyl glycinal diethylacetal resulted in inhibition of virus production.	Pubmed	0.006094	1	0.01009	0.1025	1	2	NMT1
Pubmed	23472063	5' UTR control of native ERG and of Tmprss2:ERG variants activity in prostate cancer.	Pubmed	0.006094	1	0.01009	0.1025	1	2	ERG
Pubmed	30059941	Iron-processing genotypes, nutrient intakes, and cadmium levels in the Normative Aging Study: Evidence of sensitive subpopulations in cadmium risk assessment.	Pubmed	0.006094	1	0.01009	0.1025	1	2	HFE
Pubmed	30190183	ERG alterations and mTOR pathway activation in primary prostate carcinomas developing castration-resistance.	Pubmed	0.006094	1	0.01009	0.1025	1	2	ERG
Pubmed	32767843	TGF-?-induced IGFBP-3 is a key paracrine factor from activated pericytes that promotes colorectal cancer cell migration and invasion.	Pubmed	0.006094	1	0.01009	0.1025	1	2	IGFBP3
Pubmed	12205082	Impaired trafficking of connexins in androgen-independent human prostate cancer cell lines and its mitigation by alpha-catenin.	Pubmed	0.006094	1	0.01009	0.1025	1	2	GJA1
Pubmed	32681075	AXL confers cell migration and invasion by hijacking a PEAK1-regulated focal adhesion protein network.	Pubmed	0.006094	1	0.01009	0.1025	1	2	AXL
Pubmed	24195515	Relation of ETS transcription factor family member ERG, androgen receptor and topoisomerase 2? expression to TMPRSS2-ERG fusion status in prostate cancer.	Pubmed	0.006094	1	0.01009	0.1025	1	2	ERG
Pubmed	30482881	Transforming growth factor-?1 up-regulates connexin43 expression in osteocytes via canonical Smad-dependent signaling pathway.	Pubmed	0.006094	1	0.01009	0.1025	1	2	GJA1
Pubmed	34293213	Associations of genetically predicted circulating insulin-like growth factor-1 and insulin-like growth factor binding protein-3 with bladder cancer risk.	Pubmed	0.006094	1	0.01009	0.1025	1	2	IGFBP3
Pubmed	34968463	The P5-type ATPase ATP13A1 modulates major histocompatibility complex I-related protein 1 (MR1)-mediated antigen presentation.	Pubmed	0.006094	1	0.01009	0.1025	1	2	ATP13A1
Pubmed	15082191	No genetic association between Fyn kinase gene polymorphisms (-93A/G, IVS10+37T/C and Ex12+894T/G) and Japanese sporadic Alzheimer's disease.	Pubmed	0.006094	1	0.01009	0.1025	1	2	FRK
Pubmed	24196834	The SUMO proteases SENP1 and SENP2 play a critical role in nucleoporin homeostasis and nuclear pore complex function.	Pubmed	0.006094	1	0.01009	0.1025	1	2	SENP2
Pubmed	35508713	PGC1 alpha coactivates ERG fusion to drive antioxidant target genes under metabolic stress.	Pubmed	0.006094	1	0.01009	0.1025	1	2	ERG
Pubmed	15709751	Novel rab GAP-like protein, CIP85, interacts with connexin43 and induces its degradation.	Pubmed	0.006094	1	0.01009	0.1025	1	2	GJA1
Pubmed	31165486	The insulin-like growth factor binding protein-3 and its death receptor in pancreatic ductal adenocarcinoma poor prognosis.	Pubmed	0.006094	1	0.01009	0.1025	1	2	IGFBP3
Pubmed	21501828	The soluble serum protein Gas6 bridges virion envelope phosphatidylserine to the TAM receptor tyrosine kinase Axl to mediate viral entry.	Pubmed	0.006094	1	0.01009	0.1025	1	2	AXL
Pubmed	23390522	Characterization of transcriptional changes in ERG rearrangement-positive prostate cancer identifies the regulation of metabolic sensors such as neuropeptide Y.	Pubmed	0.006094	1	0.01009	0.1025	1	2	ERG
Pubmed	17417720	Carnitine transporter and holocarboxylase synthetase deficiencies in The Faroe Islands.	Pubmed	0.006094	1	0.01009	0.1025	1	2	SLC22A5
Pubmed	27926866	Inflammation-Induced Oxidative Stress Mediates Gene Fusion Formation in Prostate Cancer.	Pubmed	0.006094	1	0.01009	0.1025	1	2	ERG
Pubmed	25869724	Balance between angiotensin converting enzyme and angiotensin converting enzyme 2 in patients with chronic heart failure.	Pubmed	0.006094	1	0.01009	0.1025	1	2	ACE
Pubmed	32633364	EphA3 promotes the proliferation of NPC cells through negatively regulating the ability of FOG2.	Pubmed	0.006094	1	0.01009	0.1025	1	2	ZFPM2
Pubmed	12123491	A comparison of combinatorial partitioning and linear regression for the detection of epistatic effects of the ACE I/D and PAI-1 4G/5G polymorphisms on plasma PAI-1 levels.	Pubmed	0.006094	1	0.01009	0.1025	1	2	ACE
Pubmed	16960022	Sex differences in the association of apolipoprotein E and angiotensin-converting enzyme gene polymorphisms with healthy aging and longevity: a population-based study from Southern Italy.	Pubmed	0.006094	1	0.01009	0.1025	1	2	ACE
Pubmed	33561696	Fbf1 regulates mouse oocyte meiosis by influencing Plk1.	Pubmed	0.006094	1	0.01009	0.1025	1	2	FBF1
Pubmed	24762546	Heterogeneity and chronology of PTEN deletion and ERG fusion in prostate cancer.	Pubmed	0.006094	1	0.01009	0.1025	1	2	ERG
Pubmed	26901106	PI3K/AKT/mTOR-dependent stabilization of oncogenic far-upstream element binding proteins in hepatocellular carcinoma cells.	Pubmed	0.006094	1	0.01009	0.1025	1	2	FUBP1
Pubmed	15893943	Localization of the angiopoietin receptors Tie-1 and Tie-2 on the primary cilia in the female reproductive organs.	Pubmed	0.006094	1	0.01009	0.1025	1	2	TIE1
Pubmed	12075344	Angiotensin-converting enzyme 2 is an essential regulator of heart function.	Pubmed	0.006094	1	0.01009	0.1025	1	2	ACE
Pubmed	23111423	The combination of mitochondrial low enzyme-activity aldehyde dehydrogenase 2 allele and superoxide dismutase 2 genotypes increases the risk of hypertension in relation to alcohol consumption.	Pubmed	0.006094	1	0.01009	0.1025	1	2	ALDH2
Pubmed	19715555	Absence of iron-regulatory protein Hfe results in hyperproliferation of retinal pigment epithelium: role of cystine/glutamate exchanger.	Pubmed	0.006094	1	0.01009	0.1025	1	2	HFE
Pubmed	28780352	Expression of far upstream element-binding protein 1 correlates with c-Myc expression in sacral chordomas and is associated with tumor progression and poor prognosis.	Pubmed	0.006094	1	0.01009	0.1025	1	2	FUBP1
Pubmed	22751133	IGFBP-3 binds GRP78, stimulates autophagy and promotes the survival of breast cancer cells exposed to adverse microenvironments.	Pubmed	0.006094	1	0.01009	0.1025	1	2	IGFBP3
Pubmed	35013323	The m	Pubmed	0.006094	1	0.01009	0.1025	1	2	ACVR2A
Pubmed	17719815	IGFBP-3 sensitizes prostate cancer cells to interferon-gamma-induced apoptosis.	Pubmed	0.006094	1	0.01009	0.1025	1	2	IGFBP3
Pubmed	20299978	The I allele of the angiotensin converting enzyme I/D polymorphism confers protection against coronary artery disease.	Pubmed	0.006094	1	0.01009	0.1025	1	2	ACE
Pubmed	26121987	A prospective study of insulin-like growth factor 1, its binding protein 3, and risk of endometriosis.	Pubmed	0.006094	1	0.01009	0.1025	1	2	IGFBP3
Pubmed	25690864	Astrocytic Cx 43 and Cx 40 in the mouse hippocampus during and after pilocarpine-induced status epilepticus.	Pubmed	0.006094	1	0.01009	0.1025	1	2	GJA1
Pubmed	26095368	Single-Stranded DNA-Binding Transcriptional Regulator FUBP1 Is Essential for Fetal and Adult Hematopoietic Stem Cell Self-Renewal.	Pubmed	0.006094	1	0.01009	0.1025	1	2	FUBP1
Pubmed	20443839	The beta1-adrenergic receptor mediates the pharmacogenetic interaction of the ACE D allele and beta-blockers.	Pubmed	0.006094	1	0.01009	0.1025	1	2	ACE
Pubmed	33547375	Rictor/mTORC2 involves mitochondrial function in ES cells derived cardiomyocytes via mitochondrial Connexin 43.	Pubmed	0.006094	1	0.01009	0.1025	1	2	GJA1
Pubmed	28439080	ETS Related Gene mediated Androgen Receptor Aggregation and Endoplasmic Reticulum Stress in Prostate Cancer Development.	Pubmed	0.006094	1	0.01009	0.1025	1	2	ERG
Pubmed	22703580	Combination of ADH1B*2/ALDH2*2 polymorphisms alters acetaldehyde-derived DNA damage in the blood of Japanese alcoholics.	Pubmed	0.006094	1	0.01009	0.1025	1	2	ALDH2
Pubmed	18367482	Deficiency of heme-regulated eIF2alpha kinase decreases hepcidin expression and splenic iron in HFE-/- mice.	Pubmed	0.006094	1	0.01009	0.1025	1	2	HFE
Pubmed	28513230	Association of renin-angiotensin-aldosterone system gene polymorphisms with left ventricular hypertrophy in patients with heart failure with preserved ejection fraction: A case-control study.	Pubmed	0.006094	1	0.01009	0.1025	1	2	ACE
Pubmed	15542751	Influence of genetic variations of ethanol-metabolizing enzymes on phenotypes of alcohol-related disorders.	Pubmed	0.006094	1	0.01009	0.1025	1	2	ALDH2
Pubmed	16802007	Molecular analysis of A1AT (S and Z) and HFE (C282Y and H63D) gene mutations in Egyptian cases with HCV liver cirrhosis.	Pubmed	0.006094	1	0.01009	0.1025	1	2	HFE
Pubmed	8403458	Second observation of Silver-Russel syndrome in a carrier of a reciprocal translocation with one breakpoint at site 17q25.	Pubmed	0.006094	1	0.01009	0.1025	1	2	GRB10
Pubmed	3917576	Amino terminal myristylation of the protein kinase p60src, a retroviral transforming protein.	Pubmed	0.006094	1	0.01009	0.1025	1	2	NMT1
Pubmed	19932491	Angiotensinogen polymorphisms and acquired atrial fibrillation in Chinese.	Pubmed	0.006094	1	0.01009	0.1025	1	2	ACE
Pubmed	26760782	Strong Expression of Hypoxia-Inducible Factor-1? (HIF-1?) Is Associated with Axl Expression and Features of Aggressive Tumors in African Breast Cancer.	Pubmed	0.006094	1	0.01009	0.1025	1	2	AXL
Pubmed	18812263	Race/ethnic variation in serum levels of IGF-I and IGFBP-3 in US adults.	Pubmed	0.006094	1	0.01009	0.1025	1	2	IGFBP3
Pubmed	21319597	Angiotensin II receptor type 1 1166 A/C and angiotensin converting enzyme I/D gene polymorphisms in a Dutch sarcoidosis cohort.	Pubmed	0.006094	1	0.01009	0.1025	1	2	ACE
Pubmed	16130596	[Plasminogen activator inhibitor-1 (PAI-1) 4G/5G and angiotensin converting enzyme (ACE) I/D gene polymorphisms and fibrinolytic activity in patients with essential hypertension and dyslipidemia].	Pubmed	0.006094	1	0.01009	0.1025	1	2	ACE
Pubmed	18596060	Manganese superoxide dismutase and aldehyde dehydrogenase deficiency increase mitochondrial oxidative stress and aggravate age-dependent vascular dysfunction.	Pubmed	0.006094	1	0.01009	0.1025	1	2	ALDH2
Pubmed	14613311	Correlation of GDF5 and connexin 43 mRNA expression during embryonic development.	Pubmed	0.006094	1	0.01009	0.1025	1	2	GJA1
Pubmed	16203908	Discontinuous conduction in mouse bundle branches is caused by bundle-branch architecture.	Pubmed	0.006094	1	0.01009	0.1025	1	2	GJA1
Pubmed	23618652	Astrocytic Cx43 and Cx30 differentially modulate adult neurogenesis in mice.	Pubmed	0.006094	1	0.01009	0.1025	1	2	GJA1
Pubmed	11596779	Evaluation of the roles of the Leiden V mutation and ACE I/D polymorphism in subtypes of ischaemic stroke.	Pubmed	0.006094	1	0.01009	0.1025	1	2	ACE
Pubmed	12800945	Epidemiology of essential hypertension: the role of genetic polymorphism.	Pubmed	0.006094	1	0.01009	0.1025	1	2	ACE
Pubmed	12667993	Can defects in transferrin receptor 2 and hereditary hemochromatosis genes account for iron overload in HbH disease?	Pubmed	0.006094	1	0.01009	0.1025	1	2	HFE
Pubmed	31513316	The NF-?B-modulated miR-19a-3p enhances malignancy of human ovarian cancer cells through inhibition of IGFBP-3 expression.	Pubmed	0.006094	1	0.01009	0.1025	1	2	IGFBP3
Pubmed	22198647	Do ACE (rs4646994) and ?ADDUCIN (rs4961) gene polymorphisms predict the recurrence of hypertensive intracerebral hemorrhage?	Pubmed	0.006094	1	0.01009	0.1025	1	2	ACE
Pubmed	20540812	Association of the genetic polymorphisms of the ACE gene and the eNOS gene with lupus nephropathy in northern Chinese population.	Pubmed	0.006094	1	0.01009	0.1025	1	2	ACE
Pubmed	28370589	The investigation of association between IL-1Ra and ACE I/D polymorphisms in carpal tunnel syndrome.	Pubmed	0.006094	1	0.01009	0.1025	1	2	ACE
Pubmed	29080747	TRIP6 promotes cell proliferation in hepatocellular carcinoma via suppression of FOXO3a.	Pubmed	0.006094	1	0.01009	0.1025	1	2	TRIP6
Pubmed	10585452	Localization of endogenous Grb10 to the mitochondria and its interaction with the mitochondrial-associated Raf-1 pool.	Pubmed	0.006094	1	0.01009	0.1025	1	2	GRB10
Pubmed	18550766	Age-dependent neurodegeneration accompanying memory loss in transgenic mice defective in mitochondrial aldehyde dehydrogenase 2 activity.	Pubmed	0.006094	1	0.01009	0.1025	1	2	ALDH2
Pubmed	18535142	Calmodulin-dependent gating of Ca(v)1.2 calcium channels in the absence of Ca(v)beta subunits.	Pubmed	0.006094	1	0.01009	0.1025	1	2	CACNB3
Pubmed	29149200	Heterozygous deletion of both sclerostin (Sost) and connexin43 (Gja1) genes in mice is not sufficient to impair cortical bone modeling.	Pubmed	0.006094	1	0.01009	0.1025	1	2	GJA1
Pubmed	11994747	Closing in on the biological functions of Fps/Fes and Fer.	Pubmed	0.006094	1	0.01009	0.1025	1	2	FES
Pubmed	12124930	A proteomic approach to evaluate the butyrophilin gene family expression in human milk fat globule membrane.	Pubmed	0.006094	1	0.01009	0.1025	1	2	BTN3A2
Pubmed	19449376	Genetic modulation of ADH1B and ALDH2 polymorphisms with regard to alcohol and tobacco consumption for younger aged esophageal squamous cell carcinoma diagnosis.	Pubmed	0.006094	1	0.01009	0.1025	1	2	ALDH2
Pubmed	20178892	Tumor necrosis factor-alpha promoter variants and iron phenotypes in 785 hemochromatosis and iron overload screening (HEIRS) study participants.	Pubmed	0.006094	1	0.01009	0.1025	1	2	HFE
Pubmed	19259951	IL-12 stimulates the osteoclast inhibitory peptide-1 (OIP-1/hSca) gene expression in CD4+ T cells.	Pubmed	0.006094	1	0.01009	0.1025	1	2	TRIP6
Pubmed	15673318	Iron overload in kidney transplants: prospective analysis of biochemical and genetic markers.	Pubmed	0.006094	1	0.01009	0.1025	1	2	HFE
Pubmed	23028753	Saccharomyces boulardii improves intestinal epithelial cell restitution by inhibiting ?v?5 integrin activation state.	Pubmed	0.006094	1	0.01009	0.1025	1	2	ITGB5
Pubmed	34582308	Hypermethylation of the	Pubmed	0.006094	1	0.01009	0.1025	1	2	ALDH2
Pubmed	15698609	Soluble transferrin receptor and mutations in hemochromatosis and transferrin genes in a general Catalan population.	Pubmed	0.006094	1	0.01009	0.1025	1	2	HFE
Pubmed	21190881	Induction of PDK4 in the heart muscle of JVS mice, an animal model of systemic carnitine deficiency, does not appear to reduce glucose utilization by the heart.	Pubmed	0.006094	1	0.01009	0.1025	1	2	SLC22A5
Pubmed	28481916	TCF21 and the environmental sensor aryl-hydrocarbon receptor cooperate to activate a pro-inflammatory gene expression program in coronary artery smooth muscle cells.	Pubmed	0.006094	1	0.01009	0.1025	1	2	TCF21
Pubmed	19582148	Translational control of FOG-2 expression in cardiomyocytes by microRNA-130a.	Pubmed	0.006094	1	0.01009	0.1025	1	2	ZFPM2
Pubmed	19475602	No evidence of an association between two genes, EDN1 and ACE, and childhood-onset mood disorders.	Pubmed	0.006094	1	0.01009	0.1025	1	2	ACE
Pubmed	15069073	Tissue transglutaminase has intrinsic kinase activity: identification of transglutaminase 2 as an insulin-like growth factor-binding protein-3 kinase.	Pubmed	0.006094	1	0.01009	0.1025	1	2	IGFBP3
Pubmed	15083369	Exploration of myostatin polymorphisms and the angiotensin-converting enzyme insertion/deletion genotype in responses of human muscle to strength training.	Pubmed	0.006094	1	0.01009	0.1025	1	2	ACE
Pubmed	8970160	Incompatibility of connexin 40 and 43 Hemichannels in gap junctions between mammalian cells is determined by intracellular domains.	Pubmed	0.006094	1	0.01009	0.1025	1	2	GJA1
Pubmed	21898383	Increase in circulating levels of IGF-1 and IGF-1/IGFBP-3 molar ratio over a decade is associated with colorectal adenomatous polyps.	Pubmed	0.006094	1	0.01009	0.1025	1	2	IGFBP3
Pubmed	28850027	MiR-338-5p suppresses rheumatoid arthritis synovial fibroblast proliferation and invasion by targeting ADAMTS-9.	Pubmed	0.006094	1	0.01009	0.1025	1	2	ADAMTS9
Pubmed	21490791	STOX1: Key player in trophoblast dysfunction underlying early onset preeclampsia with growth retardation.	Pubmed	0.006094	1	0.01009	0.1025	1	2	ACVR2A
Pubmed	19885553	Inhibition of endothelial cell chemotaxis toward FGF-2 by gefitinib associates with downregulation of Fes activity.	Pubmed	0.006094	1	0.01009	0.1025	1	2	FES
Pubmed	22076164	The oncogenic gene fusion TMPRSS2: ERG is not a diagnostic or prognostic marker for ovarian cancer.	Pubmed	0.006094	1	0.01009	0.1025	1	2	ERG
Pubmed	16288981	OCTN3 is a mammalian peroxisomal membrane carnitine transporter.	Pubmed	0.006094	1	0.01009	0.1025	1	2	SLC22A5
Pubmed	17646667	Low ERG and BAALC expression identifies a new subgroup of adult acute T-lymphoblastic leukemia with a highly favorable outcome.	Pubmed	0.006094	1	0.01009	0.1025	1	2	ERG
Pubmed	31901908	Polymorphisms in the androgen receptor CAG repeat sequence are related to tumour stage but not to ERG or androgen receptor expression in Malaysian men with prostate cancer.	Pubmed	0.006094	1	0.01009	0.1025	1	2	ERG
Pubmed	17332154	Intestinotrophic effects of exogenous IGF-I are not diminished in IGF binding protein-5 knockout mice.	Pubmed	0.006094	1	0.01009	0.1025	1	2	IGFBP3
Pubmed	31647413	Native adiponectin in serum binds to mammalian cells expressing T-cadherin, but not AdipoRs or calreticulin.	Pubmed	0.006094	1	0.01009	0.1025	1	2	CDH13
Pubmed	21248783	Epistatic effects of ACE I/D and AGT gene variants on left ventricular mass in hypertensive patients: the HyperGEN study.	Pubmed	0.006094	1	0.01009	0.1025	1	2	ACE
Pubmed	17114294	Participation of mouse DNA polymerase iota in strand-biased mutagenic bypass of UV photoproducts and suppression of skin cancer.	Pubmed	0.006094	1	0.01009	0.1025	1	2	POLI
Pubmed	15193812	Angiotensin-converting enzyme and p22(phox) polymorphisms and the risk of coronary heart disease in a low-risk Spanish population.	Pubmed	0.006094	1	0.01009	0.1025	1	2	ACE
Pubmed	29523271	Association of gene polymorphisms of aldosterone synthase and angiotensin converting enzyme in pre-eclamptic South African Black women.	Pubmed	0.006094	1	0.01009	0.1025	1	2	ACE
Pubmed	2737204	Chemical characterization of p17gag from human immunodeficiency virus as an N-terminally myristoylated protein.	Pubmed	0.006094	1	0.01009	0.1025	1	2	NMT1
Pubmed	23653096	ERG overexpression and PTEN status predict capsular penetration in prostate carcinoma.	Pubmed	0.006094	1	0.01009	0.1025	1	2	ERG
Pubmed	11124251	Interaction of c-Src with gap junction protein connexin-43. Role in the regulation of cell-cell communication.	Pubmed	0.006094	1	0.01009	0.1025	1	2	GJA1
Pubmed	28008709	Will you still need me (Ca2+ , TnT, and DHPR), will you still cleave me (calpain), when I'm 64?	Pubmed	0.006094	1	0.01009	0.1025	1	2	TNNT3
Pubmed	21814748	Identification of the receptor tyrosine kinase AXL in breast cancer as a target for the human miR-34a microRNA.	Pubmed	0.006094	1	0.01009	0.1025	1	2	AXL
Pubmed	29404719	Serum hepcidin levels, iron status, and HFE gene alterations during the first year of life in healthy Spanish infants.	Pubmed	0.006094	1	0.01009	0.1025	1	2	HFE
Pubmed	23447104	Genetic combination of angiotensin-converting enzyme with methylene tetrahydrofolate reductase polymorphisms and the risk of type 2 diabetes mellitus in Bahrain.	Pubmed	0.006094	1	0.01009	0.1025	1	2	ACE
Pubmed	16674815	Prolonged labour associated with lower expression of syndecan 3 and connexin 43 in human uterine tissue.	Pubmed	0.006094	1	0.01009	0.1025	1	2	GJA1
Pubmed	18694509	Association of TMPRSS2-ERG gene fusion with clinical characteristics and outcomes: results from a population-based study of prostate cancer.	Pubmed	0.006094	1	0.01009	0.1025	1	2	ERG
Pubmed	27853318	The androgen-induced protein AIbZIP facilitates proliferation of prostate cancer cells through downregulation of p21 expression.	Pubmed	0.006094	1	0.01009	0.1025	1	2	CREB3L4
Pubmed	27527599	Opposing Roles of Tyrosine Kinase Receptors Mer and Axl Determine Clinical Outcomes in Experimental Immune-Mediated Nephritis.	Pubmed	0.006094	1	0.01009	0.1025	1	2	AXL
Pubmed	30779062	Suppression of connexin 43 expression by miR-106a promotes melanoma cell proliferation.	Pubmed	0.006094	1	0.01009	0.1025	1	2	GJA1
Pubmed	17597108	IGF-1 and IGFBP-3: Risk of prostate cancer among men in the Prostate, Lung, Colorectal and Ovarian Cancer Screening Trial.	Pubmed	0.006094	1	0.01009	0.1025	1	2	IGFBP3
Pubmed	31188032	Renal Iron Accelerates the Progression of Diabetic Nephropathy in HFE (High Fe-iron) Gene Knockout Mouse Model of Iron Overload.	Pubmed	0.006094	1	0.01009	0.1025	1	2	HFE
Pubmed	29273634	Loss of the deubiquitinase USP36 destabilizes the RNA helicase DHX33 and causes preimplantation lethality in mice.	Pubmed	0.006094	1	0.01009	0.1025	1	2	USP36
Pubmed	23063127	Soluble FLT1 binds lipid microdomains in podocytes to control cell morphology and glomerular barrier function.	Pubmed	0.006094	1	0.01009	0.1025	1	2	TCF21
Pubmed	25227101	Expression of Cx43 and Pax3 proteins in the human placental villi and decidua during early pregnancy.	Pubmed	0.006094	1	0.01009	0.1025	1	2	GJA1
Pubmed	31562315	Miro clusters regulate ER-mitochondria contact sites and link cristae organization to the mitochondrial transport machinery.	Pubmed	0.006094	1	0.01009	0.1025	1	2	RHOT2
Pubmed	21453717	Transcriptional activation of the senescence regulator Lsh by E2F1.	Pubmed	0.006094	1	0.01009	0.1025	1	2	HELLS
Pubmed	23667679	Telomere shortening in the esophagus of Japanese alcoholics: relationships with chromoendoscopic findings, ALDH2 and ADH1B genotypes and smoking history.	Pubmed	0.006094	1	0.01009	0.1025	1	2	ALDH2
Pubmed	19136547	Angiotensin-converting enzyme (ACE) and ACE2 levels in the cerebrospinal fluid of patients with multiple sclerosis.	Pubmed	0.006094	1	0.01009	0.1025	1	2	ACE
Pubmed	26603938	N-Myristoyltransferase 1 interacts with calnexin at the endoplasmic reticulum.	Pubmed	0.006094	1	0.01009	0.1025	1	2	NMT1
Pubmed	18849600	Gender-dependent effect of ACE I/D and AGT M235T polymorphisms on the progression of urinary albumin excretion in Taiwanese with type 2 diabetes.	Pubmed	0.006094	1	0.01009	0.1025	1	2	ACE
Pubmed	30334445	Meta-analysis of the association of IGFBP3 and IGF1 polymorphisms with susceptibility to colorectal cancer.	Pubmed	0.006094	1	0.01009	0.1025	1	2	IGFBP3
Pubmed	24785111	MTHFR and HFE, but not preproghrelin and LBP, polymorphisms as risk factors for all-cause end-stage renal disease development.	Pubmed	0.006094	1	0.01009	0.1025	1	2	HFE
Pubmed	31046802	miR-27b-mediated suppression of aquaporin-11 expression in hepatocytes reduces HCV genomic RNA levels but not viral titers.	Pubmed	0.006094	1	0.01009	0.1025	1	2	AQP11
Pubmed	26323436	Insulin-like growth factor binding protein-3 mediates interleukin-24-induced apoptosis through inhibition of the mTOR pathway in prostate cancer.	Pubmed	0.006094	1	0.01009	0.1025	1	2	IGFBP3
Pubmed	10801775	Activation of MLK2-mediated signaling cascades by polyglutamine-expanded huntingtin.	Pubmed	0.006094	1	0.01009	0.1025	1	2	MAP3K10
Pubmed	10969038	Abnormal cardiac conduction and morphogenesis in connexin40 and connexin43 double-deficient mice.	Pubmed	0.006094	1	0.01009	0.1025	1	2	GJA1
Pubmed	31550441	Ubiquitin-specific protease USP36 knockdown impairs Parkin-dependent mitophagy via downregulation of Beclin-1-associated autophagy-related ATG14L.	Pubmed	0.006094	1	0.01009	0.1025	1	2	USP36
Pubmed	8477742	Identification of a new family of human epithelial protein kinases containing two leucine/isoleucine-zipper domains.	Pubmed	0.006094	1	0.01009	0.1025	1	2	MAP3K10
Pubmed	20877692	Factor analysis of risk variables associated with metabolic syndrome in adult Asian Indians.	Pubmed	0.006094	1	0.01009	0.1025	1	2	ACE
Pubmed	21911940	Arhgap24 inactivates Rac1 in mouse podocytes, and a mutant form is associated with familial focal segmental glomerulosclerosis.	Pubmed	0.006094	1	0.01009	0.1025	1	2	ARHGAP24
Pubmed	28500264	S1P receptor 1-Mediated Anti-Renin-Angiotensin System Cardioprotection: Pivotal Role of Mast Cell Aldehyde Dehydrogenase Type 2.	Pubmed	0.006094	1	0.01009	0.1025	1	2	ALDH2
Pubmed	9694593	Restricted localization of thrombospondin-2 protein during mouse embryogenesis: a comparison to thrombospondin-1.	Pubmed	0.006094	1	0.01009	0.1025	1	2	THBS2
Pubmed	21332426	HFE H63D, C282Y and AGTR1 A1166C polymorphisms and brain white matter lesions in the aging brain.	Pubmed	0.006094	1	0.01009	0.1025	1	2	HFE
Pubmed	27189342	ERG and PTEN status of isolated high-grade PIN occurring in cystoprostatectomy specimens without invasive prostatic adenocarcinoma.	Pubmed	0.006094	1	0.01009	0.1025	1	2	ERG
Pubmed	30840279	Downregulated lncRNA ADAMTS9-AS2 in breast cancer enhances tamoxifen resistance by activating microRNA-130a-5p.	Pubmed	0.006094	1	0.01009	0.1025	1	2	ADAMTS9
Pubmed	26009199	Gap junctions - guards of excitability.	Pubmed	0.006094	1	0.01009	0.1025	1	2	GJA1
Pubmed	19490996	Effect of high-frequency electromagnetic fields on trophoblastic connexins.	Pubmed	0.006094	1	0.01009	0.1025	1	2	GJA1
Pubmed	18838552	The keratin-binding protein Albatross regulates polarization of epithelial cells.	Pubmed	0.006094	1	0.01009	0.1025	1	2	FBF1
Pubmed	30095367	Autophagy-Src Regulates Connexin43-Mediated Gap Junction Intercellular Communication in Irradiated HepG2 Cells.	Pubmed	0.006094	1	0.01009	0.1025	1	2	GJA1
Pubmed	18199768	A central role of connexin 43 in hypoxic preconditioning.	Pubmed	0.006094	1	0.01009	0.1025	1	2	GJA1
Pubmed	15673060	Effects of perindopril treatment on hemostatic function in patients with essential hypertension in relation to angiotensin converting enzyme (ACE) and plasminogen activator inhibitor-1 (PAI-1) gene polymorphisms.	Pubmed	0.006094	1	0.01009	0.1025	1	2	ACE
Pubmed	17551956	Pod1 induces myofibroblast differentiation in mesenchymal progenitor cells from mouse kidney.	Pubmed	0.006094	1	0.01009	0.1025	1	2	TCF21
Pubmed	19725064	Cortactin/tyrosine-phosphorylated cortactin interaction with connexin 43 in mouse seminiferous tubules.	Pubmed	0.006094	1	0.01009	0.1025	1	2	GJA1
Pubmed	22245112	Mouse germ cell clusters form by aggregation as well as clonal divisions.	Pubmed	0.006094	1	0.01009	0.1025	1	2	TEX14
Pubmed	16600946	+9/+9 Homozygosity of the bradykinin receptor gene polymorphism is associated with reduced fat-free mass in chronic obstructive pulmonary disease.	Pubmed	0.006094	1	0.01009	0.1025	1	2	ACE
Pubmed	31815201	Endogenous formaldehyde is a memory-related molecule in mice and humans.	Pubmed	0.006094	1	0.01009	0.1025	1	2	ALDH2
Pubmed	25001651	Allogeneic and xenogeneic anti-tumor effect of callithrix jacchus natural killer cells is dependent on NKp30 and B7-H6 interaction.	Pubmed	0.006094	1	0.01009	0.1025	1	2	NCR3LG1
Pubmed	18162455	Connexin 43 expression in human and mouse testes with impaired spermatogenesis.	Pubmed	0.006094	1	0.01009	0.1025	1	2	GJA1
Pubmed	33079740	LRP8 (rs5177) and CEP85L (rs11756438) are contributed to schizophrenia susceptibility in Iranian population.	Pubmed	0.006094	1	0.01009	0.1025	1	2	CEP85L
Pubmed	35788888	Clinical features of superficial esophagus squamous cell carcinoma according to alcohol-degrading enzyme ADH1B and ALDH2 genotypes.	Pubmed	0.006094	1	0.01009	0.1025	1	2	ALDH2
Pubmed	17900511	Molecular classification of nodal metastasis in primary larynx squamous cell carcinoma.	Pubmed	0.006094	1	0.01009	0.1025	1	2	TRIM8
Pubmed	33149205	Effect of anthelmintic treatment on serum free IGF-1 and IGFBP-3: a cluster-randomized-controlled trial in Indonesia.	Pubmed	0.006094	1	0.01009	0.1025	1	2	IGFBP3
Pubmed	10728666	Association of the Bloom syndrome protein with topoisomerase IIIalpha in somatic and meiotic cells.	Pubmed	0.006094	1	0.01009	0.1025	1	2	TOP3A
Pubmed	11896061	Association of the human SUMO-1 protease SENP2 with the nuclear pore.	Pubmed	0.006094	1	0.01009	0.1025	1	2	SENP2
Pubmed	33080786	Calmodulin Directly Interacts with the Cx43 Carboxyl-Terminus and Cytoplasmic Loop Containing Three ODDD-Linked Mutants (M147T, R148Q, and T154A) that Retain ?-Helical Structure, but Exhibit Loss-of-Function and Cellular Trafficking Defects.	Pubmed	0.006094	1	0.01009	0.1025	1	2	GJA1
Pubmed	21606177	Oxaliplatin transport mediated by organic cation/carnitine transporters OCTN1 and OCTN2 in overexpressing human embryonic kidney 293 cells and rat dorsal root ganglion neurons.	Pubmed	0.006094	1	0.01009	0.1025	1	2	SLC22A5
Pubmed	24556216	Evaluation of genome-wide loci of iron metabolism in hereditary hemochromatosis identifies PCSK7 as a host risk factor of liver cirrhosis.	Pubmed	0.006094	1	0.01009	0.1025	1	2	HFE
Pubmed	33066499	Comparative Analysis of Cx31 and Cx43 in Differentiation-Competent Rodent Keratinocytes.	Pubmed	0.006094	1	0.01009	0.1025	1	2	GJA1
Pubmed	12727791	Cells heterozygous for the ApcMin mutation have decreased gap junctional intercellular communication and connexin43 level, and reduced microtubule polymerization.	Pubmed	0.006094	1	0.01009	0.1025	1	2	GJA1
Pubmed	11280044	A study of French centenarians: are ACE and APOE associated with longevity?	Pubmed	0.006094	1	0.01009	0.1025	1	2	ACE
Pubmed	21355094	Tmprss6 is a genetic modifier of the Hfe-hemochromatosis phenotype in mice.	Pubmed	0.006094	1	0.01009	0.1025	1	2	HFE
Pubmed	20164577	Prevalent iron metabolism gene variants associated with increased brain ferritin iron in healthy older men.	Pubmed	0.006094	1	0.01009	0.1025	1	2	HFE
Pubmed	12111701	Insulin-like growth factors and risk of benign prostatic hyperplasia.	Pubmed	0.006094	1	0.01009	0.1025	1	2	IGFBP3
Pubmed	28551819	MiR-1271 Inhibits Cell Growth in Prostate Cancer by Targeting ERG.	Pubmed	0.006094	1	0.01009	0.1025	1	2	ERG
Pubmed	17056474	IGFBP-3 and IGFBP-10 (CYR61) up-regulation during the development of Barrett's oesophagus and associated oesophageal adenocarcinoma: potential biomarkers of disease risk.	Pubmed	0.006094	1	0.01009	0.1025	1	2	IGFBP3
Pubmed	19258508	NKX3.1 activates expression of insulin-like growth factor binding protein-3 to mediate insulin-like growth factor-I signaling and cell proliferation.	Pubmed	0.006094	1	0.01009	0.1025	1	2	IGFBP3
Pubmed	33115868	Phosphatidylethanolamine and Phosphatidylserine Synergize To Enhance GAS6/AXL-Mediated Virus Infection and Efferocytosis.	Pubmed	0.006094	1	0.01009	0.1025	1	2	AXL
Pubmed	15213231	CCN3 (NOV) interacts with connexin43 in C6 glioma cells: possible mechanism of connexin-mediated growth suppression.	Pubmed	0.006094	1	0.01009	0.1025	1	2	GJA1
Pubmed	16215864	Genetic, anthropometric, and lifestyle factors associated with IGF-1 and IGFBP-3 levels in Hispanic and non-Hispanic white women.	Pubmed	0.006094	1	0.01009	0.1025	1	2	IGFBP3
Pubmed	18488137	Association of genetic variations of genes encoding thrombospondin, type 1, domain-containing 4 and 7A with low bone mineral density in Japanese women with osteoporosis.	Pubmed	0.006094	1	0.01009	0.1025	1	2	THSD4
Pubmed	12449516	Angiotensin-converting enzyme insertion/deletion polymorphism and polyneuropathy in type 2 diabetes without macroalbuminuria.	Pubmed	0.006094	1	0.01009	0.1025	1	2	ACE
Pubmed	24688318	Association study of ARL15 and CDH13 with T2DM in a Han Chinese population.	Pubmed	0.006094	1	0.01009	0.1025	1	2	CDH13
Pubmed	30541963	Connexin 43/47 channels are important for astrocyte/ oligodendrocyte cross-talk in myelination and demyelination.	Pubmed	0.006094	1	0.01009	0.1025	1	2	GJA1
Pubmed	30963423	TLR2-Dependent Reversible Oxidation of Connexin 43 at Cys260 Modifies Electrical Coupling After Experimental Myocardial Ischemia/Reperfusion.	Pubmed	0.006094	1	0.01009	0.1025	1	2	GJA1
Pubmed	15009701	Wnt signaling through the beta-catenin pathway is sufficient to maintain, but not restore, anagen-phase characteristics of dermal papilla cells.	Pubmed	0.006094	1	0.01009	0.1025	1	2	WNT3
Pubmed	12954489	Angiotensin I converting enzyme (ACE) gene polymorphism in centenarians: different allele frequencies between the North and South of Europe.	Pubmed	0.006094	1	0.01009	0.1025	1	2	ACE
Pubmed	25733082	UV-induced mutations in epidermal cells of mice defective in DNA polymerase ? and/or ?.	Pubmed	0.006094	1	0.01009	0.1025	1	2	POLI
Pubmed	12681966	Analysis of HFE and TFR2 mutations in selected blood donors with biochemical parameters of iron overload.	Pubmed	0.006094	1	0.01009	0.1025	1	2	HFE
Pubmed	18027070	Interaction of angiotensin-converting enzyme and apolipoprotein E gene polymorphisms in ischemic stroke involving large-vessel disease.	Pubmed	0.006094	1	0.01009	0.1025	1	2	ACE
Pubmed	22392878	Synergistic effect of angiotensin II type-1 receptor 1166A/C with angiotensin-converting enzyme polymorphism on risk of acute myocardial infarction in north Indians.	Pubmed	0.006094	1	0.01009	0.1025	1	2	ACE
Pubmed	19617266	Replacement of connexin 43 by connexin 32 in a knock-in mice model attenuates aortic endothelium-derived hyperpolarizing factor-mediated relaxation.	Pubmed	0.006094	1	0.01009	0.1025	1	2	GJA1
Pubmed	16213264	Angiotensin-converting enzyme and endothelial constitutive nitric oxide synthase polymorphisms in Turkish renal transplant population and possible influence on renal artery atherosclerosis and graft survival.	Pubmed	0.006094	1	0.01009	0.1025	1	2	ACE
Pubmed	17633462	[Association between angiotensin-converting enzyme and polymorphisms of N5, N10-methylenetetrahydrofolic acid reductase gene in patients with ischemic stroke].	Pubmed	0.006094	1	0.01009	0.1025	1	2	ACE
Pubmed	22112025	Association studies of candidate genes and cleft lip and palate taking into consideration geographical origin.	Pubmed	0.006094	1	0.01009	0.1025	1	2	WNT3
Pubmed	10681454	Transferrin receptor 2: continued expression in mouse liver in the face of iron overload and in hereditary hemochromatosis.	Pubmed	0.006094	1	0.01009	0.1025	1	2	HFE
Pubmed	8536694	Complete nucleotide sequence, expression, and chromosomal localisation of human mixed-lineage kinase 2.	Pubmed	0.006094	1	0.01009	0.1025	1	2	MAP3K10
Pubmed	31792171	Targeting liver aldehyde dehydrogenase-2 prevents heavy but not moderate alcohol drinking.	Pubmed	0.006094	1	0.01009	0.1025	1	2	ALDH2
Pubmed	22028379	SENP2 negatively regulates cellular antiviral response by deSUMOylating IRF3 and conditioning it for ubiquitination and degradation.	Pubmed	0.006094	1	0.01009	0.1025	1	2	SENP2
Pubmed	27936457	Genetic disruption of NRF2 promotes the development of necroinflammation and liver fibrosis in a mouse model of HFE-hereditary hemochromatosis.	Pubmed	0.006094	1	0.01009	0.1025	1	2	HFE
Pubmed	20102313	Urinary excretion of IGFBP-1 and -3 correlates with disease activity and differentiates focal segmental glomerulosclerosis and minimal change disease.	Pubmed	0.006094	1	0.01009	0.1025	1	2	IGFBP3
Pubmed	16707796	The impact of astrocytic gap junctional coupling on potassium buffering in the hippocampus.	Pubmed	0.006094	1	0.01009	0.1025	1	2	GJA1
Pubmed	25062690	ERG-APLNR axis controls pulmonary venule endothelial proliferation in pulmonary veno-occlusive disease.	Pubmed	0.006094	1	0.01009	0.1025	1	2	ERG
Pubmed	10511594	Growth regulation of prostatic stromal cells by prostate-specific antigen.	Pubmed	0.006094	1	0.01009	0.1025	1	2	IGFBP3
Pubmed	18296741	PPAR alpha mediates transcriptional upregulation of novel organic cation transporters-2 and -3 and enzymes involved in hepatic carnitine synthesis.	Pubmed	0.006094	1	0.01009	0.1025	1	2	SLC22A5
Pubmed	19679555	Overexpression of protease-activated receptor-1 contributes to melanoma metastasis via regulation of connexin 43.	Pubmed	0.006094	1	0.01009	0.1025	1	2	GJA1
Pubmed	18413162	Association of the angiotensinogen M235T and angiotensin-converting enzyme insertion/deletion gene polymorphisms in Turkish type 2 diabetic patients with and without nephropathy.	Pubmed	0.006094	1	0.01009	0.1025	1	2	ACE
Pubmed	16033878	Large meta-analysis establishes the ACE insertion-deletion polymorphism as a marker of Alzheimer's disease.	Pubmed	0.006094	1	0.01009	0.1025	1	2	ACE
Pubmed	19403686	Quantitative fluorescence resonance energy transfer microscopy analysis of the human immunodeficiency virus type 1 Gag-Gag interaction: relative contributions of the CA and NC domains and membrane binding.	Pubmed	0.006094	1	0.01009	0.1025	1	2	NMT1
Pubmed	36086966	FUBP1 promotes the proliferation of lung squamous carcinoma cells and regulates tumor immunity through PD-L1.	Pubmed	0.006094	1	0.01009	0.1025	1	2	FUBP1
Pubmed	30914429	Cross-Talk between Receptor Tyrosine Kinases AXL and ERBB3 Regulates Invadopodia Formation in Melanoma Cells.	Pubmed	0.006094	1	0.01009	0.1025	1	2	AXL
Pubmed	24819345	Downregulation of connexin43 by microRNA-130a in cardiomyocytes results in cardiac arrhythmias.	Pubmed	0.006094	1	0.01009	0.1025	1	2	GJA1
Pubmed	21802835	TMPRSS2-ERG status in circulating tumor cells as a predictive biomarker of sensitivity in castration-resistant prostate cancer patients treated with abiraterone acetate.	Pubmed	0.006094	1	0.01009	0.1025	1	2	ERG
Pubmed	18031946	Polymorphisms in the insulin like growth factor 1 and IGF binding protein 3 genes and risk of colorectal cancer.	Pubmed	0.006094	1	0.01009	0.1025	1	2	IGFBP3
Pubmed	1318884	Molecular cloning and functional expression of mouse connexin40, a second gap junction gene preferentially expressed in lung.	Pubmed	0.006094	1	0.01009	0.1025	1	2	GJA1
Pubmed	28633309	TMPRSS2-ERG Gene Fusions in Prostate Cancer of West African Men and a Meta-analysis of Racial Differences.	Pubmed	0.006094	1	0.01009	0.1025	1	2	ERG
Pubmed	31261376	Loss of mitochondrial protein CHCHD10 in skeletal muscle causes neuromuscular junction impairment.	Pubmed	0.006094	1	0.01009	0.1025	1	2	CHRNB1
Pubmed	27019433	Case-control association study of polymorphisms in the angiotensinogen and angiotensin-converting enzyme genes and coronary artery disease and systemic artery hypertension in African-Brazilians and Caucasian-Brazilians.	Pubmed	0.006094	1	0.01009	0.1025	1	2	ACE
Pubmed	16250071	Mitochondrial aldehyde dehydrogenase polymorphism is not associated with incidence of Alzheimer's disease.	Pubmed	0.006094	1	0.01009	0.1025	1	2	ALDH2
Pubmed	23411345	Cross-talk between EGFR and T-cadherin: EGFR activation promotes T-cadherin localization to intercellular contacts.	Pubmed	0.006094	1	0.01009	0.1025	1	2	CDH13
Pubmed	21727092	Enhanced activation of p21-activated kinase 1 in heart failure contributes to dephosphorylation of connexin 43.	Pubmed	0.006094	1	0.01009	0.1025	1	2	GJA1
Pubmed	19764562	[The expressions and clinical significance of IGFBP-2, -3 in both serum and tumor tissues in patients with epithelial ovarian cancer].	Pubmed	0.006094	1	0.01009	0.1025	1	2	IGFBP3
Pubmed	19800705	Synergistic effects of ACE (I/D) and ApoE (HhaI) gene polymorphisms among the adult Asian Indians with and without metabolic syndrome.	Pubmed	0.006094	1	0.01009	0.1025	1	2	ACE
Pubmed	23846111	Genetic predisposition for development of nephropathy in type 2 diabetes mellitus.	Pubmed	0.006094	1	0.01009	0.1025	1	2	ACE
Pubmed	21394739	TMPRSS2/ERG fusion gene expression alters chemo- and radio-responsiveness in cell culture models of androgen independent prostate cancer.	Pubmed	0.006094	1	0.01009	0.1025	1	2	ERG
Pubmed	24048451	SENP1 and SENP2 affect spatial and temporal control of sumoylation in mitosis.	Pubmed	0.006094	1	0.01009	0.1025	1	2	SENP2
Pubmed	15023884	Renin-angiotensin system gene polymorphisms and atrial fibrillation.	Pubmed	0.006094	1	0.01009	0.1025	1	2	ACE
Pubmed	26758214	Astroglial networks promote neuronal coordination.	Pubmed	0.006094	1	0.01009	0.1025	1	2	GJA1
Pubmed	32321463	Polymorphisms in endoplasmic reticulum aminopeptidase genes are associated with cervical cancer risk in a Chinese Han population.	Pubmed	0.006094	1	0.01009	0.1025	1	2	ERAP2
Pubmed	24292212	Modification of the association between obesity and lethal prostate cancer by TMPRSS2:ERG.	Pubmed	0.006094	1	0.01009	0.1025	1	2	ERG
Pubmed	30215709	Functionally distinct ERAP1 and ERAP2 are a hallmark of HLA-A29-(Birdshot) Uveitis.	Pubmed	0.006094	1	0.01009	0.1025	1	2	ERAP2
Pubmed	23158139	Association of sterol regulatory element binding protein 2 and insulin-like growth factor binding protein 3 genetic polymorphisms with avascular necrosis of the femoral head in the Chinese population.	Pubmed	0.006094	1	0.01009	0.1025	1	2	IGFBP3
Pubmed	20020740	Transport of ipratropium, an anti-chronic obstructive pulmonary disease drug, is mediated by organic cation/carnitine transporters in human bronchial epithelial cells: implications for carrier-mediated pulmonary absorption.	Pubmed	0.006094	1	0.01009	0.1025	1	2	SLC22A5
Pubmed	33973994	Levels of angiotensin-converting enzyme 1 and 2 in serum and urine of children with Sickle Cell Disease.	Pubmed	0.006094	1	0.01009	0.1025	1	2	ACE
Pubmed	31273315	Synovial chondromatosis and soft tissue chondroma: extraosseous cartilaginous tumor defined by FN1 gene rearrangement.	Pubmed	0.006094	1	0.01009	0.1025	1	2	ACVR2A
Pubmed	27891760	Muscle RAS oncogene homolog (MRAS) recurrent mutation in Borrmann type IV gastric cancer.	Pubmed	0.006094	1	0.01009	0.1025	1	2	MRAS
Pubmed	19966054	Reduced expression of Cx43 attenuates ventricular remodeling after myocardial infarction via impaired TGF-beta signaling.	Pubmed	0.006094	1	0.01009	0.1025	1	2	GJA1
Pubmed	18006928	Longitudinal study of insulin-like growth factor, insulin-like growth factor binding protein-3, and their polymorphisms: risk of neoplastic progression in Barrett's esophagus.	Pubmed	0.006094	1	0.01009	0.1025	1	2	IGFBP3
Pubmed	12169209	Essential arterial hypertension and polymorphism of angiotensinogen M235T gene.	Pubmed	0.006094	1	0.01009	0.1025	1	2	ACE
Pubmed	21332339	The presence of PAI-1 4G/5G and ACE DD genotypes increases the risk of early-stage AVF thrombosis in hemodialysis patients.	Pubmed	0.006094	1	0.01009	0.1025	1	2	ACE
Pubmed	19559505	Effects of age, genes, and pulse pressure on executive functions in healthy adults.	Pubmed	0.006094	1	0.01009	0.1025	1	2	ACE
Pubmed	30599132	Rho GTPase Activating Protein 24 (ARHGAP24) Silencing Promotes Lung Cancer Cell Migration and Invasion by Activating ?-Catenin Signaling.	Pubmed	0.006094	1	0.01009	0.1025	1	2	ARHGAP24
Pubmed	28551766	AXL-GAS6 expression can predict for adverse prognosis in non-small cell lung cancer with brain metastases.	Pubmed	0.006094	1	0.01009	0.1025	1	2	AXL
Pubmed	25120154	Women with osteoarthritis have elevated synovial fluid levels of insulin-like growth factor (IGF)-1 and IGF-binding protein-3.	Pubmed	0.006094	1	0.01009	0.1025	1	2	IGFBP3
Pubmed	11522715	Relations between ACE gene and ecNOS gene polymorphisms and resistive index in type 2 diabetic patients with nephropathy.	Pubmed	0.006094	1	0.01009	0.1025	1	2	ACE
Pubmed	18512249	Neurons control the expression of connexin 30 and connexin 43 in mouse cortical astrocytes.	Pubmed	0.006094	1	0.01009	0.1025	1	2	GJA1
Pubmed	33066331	Hypoxic Melanoma Cells Deliver microRNAs to Dendritic Cells and Cytotoxic T Lymphocytes through Connexin-43 Channels.	Pubmed	0.006094	1	0.01009	0.1025	1	2	GJA1
Pubmed	33859325	Integrin ?v?5 heterodimer is a specific marker of human pancreatic beta cells.	Pubmed	0.006094	1	0.01009	0.1025	1	2	ITGB5
Pubmed	19004932	Localization of ACE2 in the renal vasculature: amplification by angiotensin II type 1 receptor blockade using telmisartan.	Pubmed	0.006094	1	0.01009	0.1025	1	2	ACE
Pubmed	17768594	Role of genetic polymorphisms in ACE and TNF-alpha gene in sarcoidosis: a meta-analysis.	Pubmed	0.006094	1	0.01009	0.1025	1	2	ACE
Pubmed	18164971	Prevalence of common HFE and SERPINA1 mutations in patients with hepatocellular carcinoma in a Moroccan population.	Pubmed	0.006094	1	0.01009	0.1025	1	2	HFE
Pubmed	23184449	Automated fluorescence lifetime imaging plate reader and its application to Förster resonant energy transfer readout of Gag protein aggregation.	Pubmed	0.006094	1	0.01009	0.1025	1	2	NMT1
Pubmed	31746983	FER and FES tyrosine kinase fusions in follicular T-cell lymphoma.	Pubmed	0.006094	1	0.01009	0.1025	1	2	FES
Pubmed	11330874	Angiotensin-converting enzyme and angiotensinogen gene polymorphisms are non-randomly distributed in oral contraceptive-induced hypertension.	Pubmed	0.006094	1	0.01009	0.1025	1	2	ACE
Pubmed	32777015	Collective invasion induced by an autocrine purinergic loop through connexin-43 hemichannels.	Pubmed	0.006094	1	0.01009	0.1025	1	2	GJA1
Pubmed	30033030	Innate Immune Cells Are Regulated by Axl in Hypertensive Kidney.	Pubmed	0.006094	1	0.01009	0.1025	1	2	AXL
Pubmed	31501521	Targeting the TR4 nuclear receptor-mediated lncTASR/AXL signaling with tretinoin increases the sunitinib sensitivity to better suppress the RCC progression.	Pubmed	0.006094	1	0.01009	0.1025	1	2	AXL
Pubmed	16443401	Normal hypermutation in antibody genes from congenic mice defective for DNA polymerase iota.	Pubmed	0.006094	1	0.01009	0.1025	1	2	POLI
Pubmed	18958632	STEAP1 is over-expressed in breast cancer and down-regulated by 17beta-estradiol in MCF-7 cells and in the rat mammary gland.	Pubmed	0.006094	1	0.01009	0.1025	1	2	STEAP1
Pubmed	21309949	COMT and ALDH2 polymorphisms moderate associations of implicit drinking motives with alcohol use.	Pubmed	0.006094	1	0.01009	0.1025	1	2	ALDH2
Pubmed	26009201	Protein kinase C-dependent regulation of connexin43 gap junctions and hemichannels.	Pubmed	0.006094	1	0.01009	0.1025	1	2	GJA1
Pubmed	20066004	A genome-wide association study identifies new loci for ACE activity: potential implications for response to ACE inhibitor.	Pubmed	0.006094	1	0.01009	0.1025	1	2	ACE
Pubmed	35461210	AXL regulates neuregulin1 expression leading to cetuximab resistance in head and neck cancer.	Pubmed	0.006094	1	0.01009	0.1025	1	2	AXL
Pubmed	23535644	Monoallelic expression of TMPRSS2/ERG in prostate cancer stem cells.	Pubmed	0.006094	1	0.01009	0.1025	1	2	ERG
Pubmed	14989558	Interactive effects of the ACE DD polymorphism with the NOS III homozygous G849T (Glu298-->Asp) variant in determining endothelial function in coronary artery disease.	Pubmed	0.006094	1	0.01009	0.1025	1	2	ACE
Pubmed	25894431	USP7 deubiquitinase promotes ubiquitin-dependent DNA damage signaling by stabilizing RNF168.	Pubmed	0.006094	1	0.01009	0.1025	1	2	RNF168
Pubmed	32908163	Deficiency of the SMOC2 matricellular protein impairs bone healing and produces age-dependent bone loss.	Pubmed	0.006094	1	0.01009	0.1025	1	2	SMOC1
Pubmed	12015946	[Genetic polymorphisms of the renin-angiotensin system and essential hypertension].	Pubmed	0.006094	1	0.01009	0.1025	1	2	ACE
Pubmed	20153803	The nuclear isoform of the LIM domain protein Trip6 integrates activating and repressing signals at the promoter-bound glucocorticoid receptor.	Pubmed	0.006094	1	0.01009	0.1025	1	2	TRIP6
Pubmed	12436110	The ER aminopeptidase ERAP1 enhances or limits antigen presentation by trimming epitopes to 8-9 residues.	Pubmed	0.006094	1	0.01009	0.1025	1	2	ERAP2
Pubmed	12436109	An IFN-gamma-induced aminopeptidase in the ER, ERAP1, trims precursors to MHC class I-presented peptides.	Pubmed	0.006094	1	0.01009	0.1025	1	2	ERAP2
Pubmed	7731717	The cloning of Grb10 reveals a new family of SH2 domain proteins.	Pubmed	0.006094	1	0.01009	0.1025	1	2	GRB10
Pubmed	27936396	GNPAT p.D519G is independently associated with markedly increased iron stores in HFE p.C282Y homozygotes.	Pubmed	0.006094	1	0.01009	0.1025	1	2	HFE
Pubmed	12928053	Methylenetetrahydrofolate reductase and angiotensin converting enzyme gene polymorphisms in two genetically and diagnostically distinct cohort of Alzheimer patients.	Pubmed	0.006094	1	0.01009	0.1025	1	2	ACE
Pubmed	36581764	Axl receptor induces efferocytosis, dampens M1 macrophage responses and promotes heart pathology in Trypanosoma cruzi infection.	Pubmed	0.006094	1	0.01009	0.1025	1	2	AXL
Pubmed	12449421	Chemical shift and secondary structure conservation of the PNT/SAM domains from the ets family of transcription factors.	Pubmed	0.006094	1	0.01009	0.1025	1	2	ERG
Pubmed	14699046	Entropic switch regulates myristate exposure in the HIV-1 matrix protein.	Pubmed	0.006094	1	0.01009	0.1025	1	2	NMT1
Pubmed	32138615	EHD1 Modulates Cx43 Gap Junction Remodeling Associated With Cardiac Diseases.	Pubmed	0.006094	1	0.01009	0.1025	1	2	GJA1
Pubmed	28429502	Involvement of ERK1/2 in Cx43 depression induced by macrophage migration inhibitory factor in atrial myocytes.	Pubmed	0.006094	1	0.01009	0.1025	1	2	GJA1
Pubmed	26178158	PTEN loss and ERG protein expression are infrequent in prostatic ductal adenocarcinomas and concurrent acinar carcinomas.	Pubmed	0.006094	1	0.01009	0.1025	1	2	ERG
Pubmed	30794838	ERAP1-ERAP2 haplotypes are associated with ankylosing spondylitis in Polish patients.	Pubmed	0.006094	1	0.01009	0.1025	1	2	ERAP2
Pubmed	22328165	Association of IGF-I and the IGF-I/IGFBP-3 ratio with plasma aldosterone levels in the general population.	Pubmed	0.006094	1	0.01009	0.1025	1	2	IGFBP3
Pubmed	9415427	Changing patterns of gap junctional intercellular communication and connexin distribution in mouse epidermis and hair follicles during embryonic development.	Pubmed	0.006094	1	0.01009	0.1025	1	2	GJA1
Pubmed	21956137	Genetic variation of the human ACE and ACTN3 genes and their association with functional muscle properties in Lithuanian elite athletes.	Pubmed	0.006094	1	0.01009	0.1025	1	2	ACE
Pubmed	18318764	ACE I/D polymorphism and recurrent first trimester pregnancy loss: interaction with SERPINE1 4G/5G and F13 Val34Leu polymorphisms.	Pubmed	0.006094	1	0.01009	0.1025	1	2	ACE
Pubmed	21041447	VASP is a processive actin polymerase that requires monomeric actin for barbed end association.	Pubmed	0.006094	1	0.01009	0.1025	1	2	CAPG
Pubmed	16309369	Rapid, accurate genotyping of alcohol dehydrogenase-1B and aldehyde dehydrogenase-2 based on the use of denaturing HPLC.	Pubmed	0.006094	1	0.01009	0.1025	1	2	ALDH2
Pubmed	28551677	Serum Levels of IGF-1 and IGFBP-3 in Relation to Clinical and Pathobiological Aspects of Head and Neck Squamous Cell Carcinomas.	Pubmed	0.006094	1	0.01009	0.1025	1	2	IGFBP3
Pubmed	27223051	Organization of the connections between claustrum and cortex in the mouse.	Pubmed	0.006094	1	0.01009	0.1025	1	2	GNB4
Pubmed	34680977	Genome-Wide Association Study on Adiponectin-Mediated Suppression of HDL-C Levels in Taiwanese Individuals Identifies Functional Haplotypes in	Pubmed	0.006094	1	0.01009	0.1025	1	2	CDH13
Pubmed	20599318	Transcriptional down-regulation of IGFBP-3 in human hepatocellular carcinoma cells is mediated by the binding of TIA-1 to its AT-rich element in the 3'-untranslated region.	Pubmed	0.006094	1	0.01009	0.1025	1	2	IGFBP3
Pubmed	10079506	Doubly mutant mice, deficient in connexin32 and -43, show normal prenatal development of organs where the two gap junction proteins are expressed in the same cells.	Pubmed	0.006094	1	0.01009	0.1025	1	2	GJA1
Pubmed	7694229	Interaction of the C-terminal region of p105 with the nuclear localisation signal of p50 is required for inhibition of NF-kappa B DNA binding activity.	Pubmed	0.006094	1	0.01009	0.1025	1	2	MXD3
Pubmed	11909961	SKAP55 coupled with CD45 positively regulates T-cell receptor-mediated gene transcription.	Pubmed	0.006094	1	0.01009	0.1025	1	2	SKAP1
Pubmed	19245071	The relationship between slow coronary flow and angiotensin converting enzyme and ATIIR1 gene polymorphisms.	Pubmed	0.006094	1	0.01009	0.1025	1	2	ACE
Pubmed	25990289	A deletion at ADAMTS9-MAGI1 locus is associated with psoriatic arthritis risk.	Pubmed	0.006094	1	0.01009	0.1025	1	2	ADAMTS9
Pubmed	19001085	Contributions of F-BAR and SH2 domains of Fes protein tyrosine kinase for coupling to the FcepsilonRI pathway in mast cells.	Pubmed	0.006094	1	0.01009	0.1025	1	2	FES
Pubmed	15059907	Insulin-like growth factor binding protein-3 interacts with autocrine motility factor/phosphoglucose isomerase (AMF/PGI) and inhibits the AMF/PGI function.	Pubmed	0.006094	1	0.01009	0.1025	1	2	IGFBP3
Pubmed	16769907	Reduced connexin43 expression limits neointima formation after balloon distension injury in hypercholesterolemic mice.	Pubmed	0.006094	1	0.01009	0.1025	1	2	GJA1
Pubmed	19809161	Selective modulation of TLR4-activated inflammatory responses by altered iron homeostasis in mice.	Pubmed	0.006094	1	0.01009	0.1025	1	2	HFE
Pubmed	25255805	Global profiling of co- and post-translationally N-myristoylated proteomes in human cells.	Pubmed	0.006094	1	0.01009	0.1025	1	2	NMT1
Pubmed	21427231	Lsh, chromatin remodeling family member, modulates genome-wide cytosine methylation patterns at nonrepeat sequences.	Pubmed	0.006094	1	0.01009	0.1025	1	2	HELLS
Pubmed	17187018	Cord blood IGF-1 and IGFBP-3 levels in asphyxiated term newborns.	Pubmed	0.006094	1	0.01009	0.1025	1	2	IGFBP3
Pubmed	19667493	Interaction of the effects of alcohol drinking and polymorphisms in alcohol-metabolizing enzymes on the risk of female breast cancer in Japan.	Pubmed	0.006094	1	0.01009	0.1025	1	2	ALDH2
Pubmed	33740503	Acetaldehyde Dehydrogenase 2 regulates HMG-CoA reductase stability and cholesterol synthesis in the liver.	Pubmed	0.006094	1	0.01009	0.1025	1	2	ALDH2
Pubmed	23789983	Interactions between vitamin D and IGF-I: from physiology to clinical practice.	Pubmed	0.006094	1	0.01009	0.1025	1	2	IGFBP3
Pubmed	23965998	Translesion synthesis of 8,5'-cyclopurine-2'-deoxynucleosides by DNA polymerases ?, ?, and ?.	Pubmed	0.006094	1	0.01009	0.1025	1	2	POLI
Pubmed	18335323	Serum insulin-like growth factor (IGF)-I, IGF binding protein (IGFBP)-3, leptin concentrations and insulin resistance in benign and malignant epithelial ovarian tumors in postmenopausal women.	Pubmed	0.006094	1	0.01009	0.1025	1	2	IGFBP3
Pubmed	17226782	Injury of skeletal muscle and specific cytokines induce the expression of gap junction channels in mouse dendritic cells.	Pubmed	0.006094	1	0.01009	0.1025	1	2	GJA1
Pubmed	22399755	Critical role of connexin 43 in secondary expansion of traumatic spinal cord injury.	Pubmed	0.006094	1	0.01009	0.1025	1	2	GJA1
Pubmed	21937078	The relationship of TMPRSS2-ERG gene fusion between primary and metastatic prostate cancers.	Pubmed	0.006094	1	0.01009	0.1025	1	2	ERG
Pubmed	28112683	Blood pressure-associated polymorphism controls ARHGAP42 expression via serum response factor DNA binding.	Pubmed	0.006094	1	0.01009	0.1025	1	2	ARHGAP42
Pubmed	16887362	Inverse correlation between serum free IGF-I and IGFBP-3 levels and blood pressure in patients affected with type 1 diabetes.	Pubmed	0.006094	1	0.01009	0.1025	1	2	IGFBP3
Pubmed	35360546	Upregulated miR-206 Aggravates Deep Vein Thrombosis by Regulating GJA1-Mediated Autophagy of Endothelial Progenitor Cells.	Pubmed	0.006094	1	0.01009	0.1025	1	2	GJA1
Pubmed	27089405	Children with severe Osteogenesis imperfecta and short stature present on average with normal IGF-I and IGFBP-3 levels.	Pubmed	0.006094	1	0.01009	0.1025	1	2	IGFBP3
Pubmed	34310648	Combinations of alcohol-induced flushing with genetic polymorphisms of alcohol and aldehyde dehydrogenases and the risk of alcohol dependence in Japanese men and women.	Pubmed	0.006094	1	0.01009	0.1025	1	2	ALDH2
Pubmed	28916522	Viral Infection Sensitizes Human Fetal Membranes to Bacterial Lipopolysaccharide by MERTK Inhibition and Inflammasome Activation.	Pubmed	0.006094	1	0.01009	0.1025	1	2	AXL
Pubmed	27377958	TMPRSS2:ERG gene aberrations may provide insight into pT stage in prostate cancer.	Pubmed	0.006094	1	0.01009	0.1025	1	2	ERG
Pubmed	31799391	TRIM8 is required for virus-induced IFN response in human plasmacytoid dendritic cells.	Pubmed	0.006094	1	0.01009	0.1025	1	2	TRIM8
Pubmed	11788904	Regulation of WNT3 and WNT3A mRNAs in human cancer cell lines NT2, MCF-7, and MKN45.	Pubmed	0.006094	1	0.01009	0.1025	1	2	WNT3
Pubmed	23447416	Nucleotide resolution analysis of TMPRSS2 and ERG rearrangements in prostate cancer.	Pubmed	0.006094	1	0.01009	0.1025	1	2	ERG
Pubmed	18672804	[Gene polymorphism of the renin-angiotensin system in six ethnic/geographic regions of Belarus].	Pubmed	0.006094	1	0.01009	0.1025	1	2	ACE
Pubmed	17504972	Activation of the orphan endothelial receptor Tie1 modifies Tie2-mediated intracellular signaling and cell survival.	Pubmed	0.006094	1	0.01009	0.1025	1	2	TIE1
Pubmed	22591209	Association of the ALDH1A1*2 promoter polymorphism with alcohol phenotypes in young adults with or without ALDH2*2.	Pubmed	0.006094	1	0.01009	0.1025	1	2	ALDH2
Pubmed	24240098	Determinants in the ? and ? subunit cytoplasmic loop regulate Golgi trafficking and surface expression of the muscle acetylcholine receptor.	Pubmed	0.006094	1	0.01009	0.1025	1	2	CHRNB1
Pubmed	31043587	AXL degradation in combination with EGFR-TKI can delay and overcome acquired resistance in human non-small cell lung cancer cells.	Pubmed	0.006094	1	0.01009	0.1025	1	2	AXL
Pubmed	31283017	Different Effects of Knockouts in ALDH2 and ACSS2 on Embryonic Stem Cell Differentiation.	Pubmed	0.006094	1	0.01009	0.1025	1	2	ALDH2
Pubmed	19925624	MTHFR 677C>T and ACE D/I polymorphisms in migraine: a systematic review and meta-analysis.	Pubmed	0.006094	1	0.01009	0.1025	1	2	ACE
Pubmed	16647893	Loss of communication in ovarian cancer.	Pubmed	0.006094	1	0.01009	0.1025	1	2	GJA1
Pubmed	9162021	The hemochromatosis founder mutation in HLA-H disrupts beta2-microglobulin interaction and cell surface expression.	Pubmed	0.006094	1	0.01009	0.1025	1	2	HFE
Pubmed	18439068	Alcohol dehydrogenase-2 and aldehyde dehydrogenase-2 genotypes, alcohol drinking and the risk of primary hepatocellular carcinoma in a Chinese population.	Pubmed	0.006094	1	0.01009	0.1025	1	2	ALDH2
Pubmed	25543168	Genetic alcohol sensitivity regulated by ALDH2 and ADH1B polymorphisms is strongly associated with depression and anxiety in Japanese employees.	Pubmed	0.006094	1	0.01009	0.1025	1	2	ALDH2
Pubmed	25483061	The E3 ligase APC/C-Cdh1 regulates MEF2A-dependent transcription by targeting SUMO-specific protease 2 for ubiquitination and degradation.	Pubmed	0.006094	1	0.01009	0.1025	1	2	SENP2
Pubmed	16792528	The KRAB-associated co-repressor KAP-1 is a coiled-coil binding partner, substrate and activator of the c-Fes protein tyrosine kinase.	Pubmed	0.006094	1	0.01009	0.1025	1	2	FES
Pubmed	12656741	Human platelets express hemochromatosis protein (HFE) and transferrin receptor 2.	Pubmed	0.006094	1	0.01009	0.1025	1	2	HFE
Pubmed	15068237	Aberrant protein expression of transcription factors BACH1 and ERG, both encoded on chromosome 21, in brains of patients with Down syndrome and Alzheimer's disease.	Pubmed	0.006094	1	0.01009	0.1025	1	2	ERG
Pubmed	21698457	Serum insulin-like growth factor-I and insulin-like growth factor binding protein-3 levels with risk of malignant melanoma.	Pubmed	0.006094	1	0.01009	0.1025	1	2	IGFBP3
Pubmed	33141952	TMPRSS2-ERG fusion impacts anterior tumor location in men with prostate cancer.	Pubmed	0.006094	1	0.01009	0.1025	1	2	ERG
Pubmed	18046454	Spatial recruitment and activation of the Fes kinase by ezrin promotes HGF-induced cell scattering.	Pubmed	0.006094	1	0.01009	0.1025	1	2	FES
Pubmed	18455992	Application of active and kinase-deficient kinome collection for identification of kinases regulating hedgehog signaling.	Pubmed	0.006094	1	0.01009	0.1025	1	2	MAP3K10
Pubmed	18084722	Role of ACE/AT2R complex in the control of mesenteric resistance artery contraction induced by ACE/AT1R complex activation in response to Ang I.	Pubmed	0.006094	1	0.01009	0.1025	1	2	ACE
Pubmed	30307970	Coronary artery disease genes SMAD3 and TCF21 promote opposing interactive genetic programs that regulate smooth muscle cell differentiation and disease risk.	Pubmed	0.006094	1	0.01009	0.1025	1	2	TCF21
Pubmed	18923427	Human DNA polymerase iota protects cells against oxidative stress.	Pubmed	0.006094	1	0.01009	0.1025	1	2	POLI
Pubmed	7654373	Nonoverlapping expression of Cx43 and Cx26 in the mouse placenta and decidua: a pattern of gap junction gene expression differing from that in the rat.	Pubmed	0.006094	1	0.01009	0.1025	1	2	GJA1
Pubmed	34286546	Gas6 expression and Tyrosine kinase Axl Sky receptors: Their relation with tumor stage and grade in patients with bladder cancer.	Pubmed	0.006094	1	0.01009	0.1025	1	2	AXL
Pubmed	12213898	IGF-I/IGF-binding protein-3 combination improves insulin resistance by GH-dependent and independent mechanisms.	Pubmed	0.006094	1	0.01009	0.1025	1	2	IGFBP3
Pubmed	23962053	IGF-1 receptor and IGF binding protein-3 might predict prognosis of patients with resectable pancreatic cancer.	Pubmed	0.006094	1	0.01009	0.1025	1	2	IGFBP3
Pubmed	27870307	Abrogation of Gap Junctional Communication in ES Cells Results in a Disruption of Primitive Endoderm Formation in Embryoid Bodies.	Pubmed	0.006094	1	0.01009	0.1025	1	2	GJA1
Pubmed	17541973	The proteasome regulates the interaction between Cx43 and ZO-1.	Pubmed	0.006094	1	0.01009	0.1025	1	2	GJA1
Pubmed	22736790	The TMPRSS2:ERG rearrangement, ERG expression, and prostate cancer outcomes: a cohort study and meta-analysis.	Pubmed	0.006094	1	0.01009	0.1025	1	2	ERG
Pubmed	12213882	Expression of activin/inhibin receptor and binding protein genes and regulation of activin/inhibin peptide secretion in human adrenocortical cells.	Pubmed	0.006094	1	0.01009	0.1025	1	2	ACVR2A
Pubmed	15923814	Genetic influences on 24 h blood pressure profiles in a hypertensive population: role of the angiotensin-converting enzyme insertion/deletion and angiotensin II type 1 receptor A1166C gene polymorphisms.	Pubmed	0.006094	1	0.01009	0.1025	1	2	ACE
Pubmed	10329627	Transcriptional cofactors of the FOG family interact with GATA proteins by means of multiple zinc fingers.	Pubmed	0.006094	1	0.01009	0.1025	1	2	ZFPM2
Pubmed	9187371	A novel gene suppressed in the ventricle of carnitine-deficient juvenile visceral steatosis mice.	Pubmed	0.006094	1	0.01009	0.1025	1	2	SLC22A5
Pubmed	25231511	Effects of established blood pressure loci on blood pressure values and hypertension risk in an Algerian population sample.	Pubmed	0.006094	1	0.01009	0.1025	1	2	HFE
Pubmed	10027393	Expression of thrombospondin-1 in ischemia-induced retinal neovascularization.	Pubmed	0.006094	1	0.01009	0.1025	1	2	THBS2
Pubmed	21157980	Meta-analysis of ADH1B and ALDH2 polymorphisms and esophageal cancer risk in China.	Pubmed	0.006094	1	0.01009	0.1025	1	2	ALDH2
Pubmed	29137610	Hemoglobin stimulates the expression of ADAMTS-5 and ADAMTS-9 by synovial cells: a possible cause of articular cartilage damage after intra-articular hemorrhage.	Pubmed	0.006094	1	0.01009	0.1025	1	2	ADAMTS9
Pubmed	24675227	Mitochondrial aldehyde dehydrogenase 2 accentuates aging-induced cardiac remodeling and contractile dysfunction: role of AMPK, Sirt1, and mitochondrial function.	Pubmed	0.006094	1	0.01009	0.1025	1	2	ALDH2
Pubmed	10704859	The Ets family member Erg gene is expressed in mesodermal tissues and neural crests at fundamental steps during mouse embryogenesis.	Pubmed	0.006094	1	0.01009	0.1025	1	2	ERG
Pubmed	10978533	A novel protein (Fbf-1) that binds to CD95/APO-1/FAS and shows sequence similarity to trichohyalin and plectin.	Pubmed	0.006094	1	0.01009	0.1025	1	2	FBF1
Pubmed	19298323	Associations of ALDH2 and ADH1B genotypes with alcohol-related phenotypes in Asian young adults.	Pubmed	0.006094	1	0.01009	0.1025	1	2	ALDH2
Pubmed	24134157	HIV increases the release of dickkopf-1 protein from human astrocytes by a Cx43 hemichannel-dependent mechanism.	Pubmed	0.006094	1	0.01009	0.1025	1	2	GJA1
Pubmed	12165749	Angiotensin I-converting enzyme and chymase gene polymorphisms - relationship to left ventricular mass in type 2 diabetes patients.	Pubmed	0.006094	1	0.01009	0.1025	1	2	ACE
Pubmed	11511362	p53DINP1, a p53-inducible gene, regulates p53-dependent apoptosis.	Pubmed	0.006094	1	0.01009	0.1025	1	2	TP53INP1
Pubmed	12667445	The BMP7/ActRII extracellular domain complex provides new insights into the cooperative nature of receptor assembly.	Pubmed	0.006094	1	0.01009	0.1025	1	2	ACVR2A
Pubmed	27832070	Pleiotropic Associations of Allelic Variants in a 2q22 Region with Risks of Major Human Diseases and Mortality.	Pubmed	0.006094	1	0.01009	0.1025	1	2	ACVR2A
Pubmed	20841507	BAALC and ERG expression levels are associated with outcome and distinct gene and microRNA expression profiles in older patients with de novo cytogenetically normal acute myeloid leukemia: a Cancer and Leukemia Group B study.	Pubmed	0.006094	1	0.01009	0.1025	1	2	ERG
Pubmed	25218593	Yes-associated protein 1 (YAP1) promotes human gallbladder tumor growth via activation of the AXL/MAPK pathway.	Pubmed	0.006094	1	0.01009	0.1025	1	2	AXL
Pubmed	26905930	Non-cleavable talin rescues defect in the T-cell conjugation of T-cells deficient in the immune adaptor SKAP1.	Pubmed	0.006094	1	0.01009	0.1025	1	2	SKAP1
Pubmed	24447717	Upregulated miR-182 increases drug resistance in cisplatin-treated HCC cell by regulating TP53INP1.	Pubmed	0.006094	1	0.01009	0.1025	1	2	TP53INP1
Pubmed	14670915	HAMP as a modifier gene that increases the phenotypic expression of the HFE pC282Y homozygous genotype.	Pubmed	0.006094	1	0.01009	0.1025	1	2	HFE
Pubmed	19049968	MED19 and MED26 are synergistic functional targets of the RE1 silencing transcription factor in epigenetic silencing of neuronal gene expression.	Pubmed	0.006094	1	0.01009	0.1025	1	2	MED19
Pubmed	15178549	IGFBP-3 activates TGF-beta receptors and directly inhibits growth in human intestinal smooth muscle cells.	Pubmed	0.006094	1	0.01009	0.1025	1	2	IGFBP3
Pubmed	27639288	The ACE Gene Is Associated with Late-Life Major Depression and Age at Dementia Onset in a Population-Based Cohort.	Pubmed	0.006094	1	0.01009	0.1025	1	2	ACE
Pubmed	22890323	Mer or Axl receptor tyrosine kinase inhibition promotes apoptosis, blocks growth and enhances chemosensitivity of human non-small cell lung cancer.	Pubmed	0.006094	1	0.01009	0.1025	1	2	AXL
Pubmed	30500808	Downregulation of ERG and FLI1 expression in endothelial cells triggers endothelial-to-mesenchymal transition.	Pubmed	0.006094	1	0.01009	0.1025	1	2	ERG
Pubmed	27375219	Mutations Causing Slow-Channel Myasthenia Reveal That a Valine Ring in the Channel Pore of Muscle AChR is Optimized for Stabilizing Channel Gating.	Pubmed	0.006094	1	0.01009	0.1025	1	2	CHRNB1
Pubmed	7822279	The transforming receptor tyrosine kinase, Axl, is post-translationally regulated by proteolytic cleavage.	Pubmed	0.006094	1	0.01009	0.1025	1	2	AXL
Pubmed	23461768	Studying the correlation of renin-angiotensin-system (RAS) components and insulin resistance in polycystic ovary syndrome (PCOs).	Pubmed	0.006094	1	0.01009	0.1025	1	2	ACE
Pubmed	27580092	Connexin hemichannels explain the ionic imbalance and lead to atrophy in denervated skeletal muscles.	Pubmed	0.006094	1	0.01009	0.1025	1	2	GJA1
Pubmed	11786382	Dual role of the tyrosine kinase GTK and the adaptor protein SHB in beta-cell growth: enhanced beta-cell replication after 60% pancreatectomy and increased sensitivity to streptozotocin.	Pubmed	0.006094	1	0.01009	0.1025	1	2	FRK
Pubmed	16284228	Connexin40 and connexin43 in mouse aortic endothelium: evidence for coordinated regulation.	Pubmed	0.006094	1	0.01009	0.1025	1	2	GJA1
Pubmed	22168210	PPAR? Pro12Ala and ACE ID polymorphisms are associated with BMI and fat distribution, but not metabolic syndrome.	Pubmed	0.006094	1	0.01009	0.1025	1	2	ACE
Pubmed	29330428	Structural insights into two distinct binding modules for Lys63-linked polyubiquitin chains in RNF168.	Pubmed	0.006094	1	0.01009	0.1025	1	2	RNF168
Pubmed	25411394	Genetic alcohol sensitivity regulated by ALDH2 and ADH1B polymorphisms as indicator of mental disorders in Japanese employees.	Pubmed	0.006094	1	0.01009	0.1025	1	2	ALDH2
Pubmed	10077651	Mechanism of increased iron absorption in murine model of hereditary hemochromatosis: increased duodenal expression of the iron transporter DMT1.	Pubmed	0.006094	1	0.01009	0.1025	1	2	HFE
Pubmed	24785695	In search of genetic markers for nonsyndromic deafness in Africa: a study in Cameroonians and Black South Africans with the GJB6 and GJA1 candidate genes.	Pubmed	0.006094	1	0.01009	0.1025	1	2	GJA1
Pubmed	12605101	Variation in the DCP1 gene, encoding the angiotensin converting enzyme ACE, is not associated with increased susceptibility to Alzheimer's disease.	Pubmed	0.006094	1	0.01009	0.1025	1	2	ACE
Pubmed	26063314	Transdifferentiation of erythroblasts to megakaryocytes using FLI1 and ERG transcription factors.	Pubmed	0.006094	1	0.01009	0.1025	1	2	ERG
Pubmed	27808372	Role of ADH1B rs1229984 and ALDH2 rs671 gene polymorphisms in the development of Alzheimer's disease.	Pubmed	0.006094	1	0.01009	0.1025	1	2	ALDH2
Pubmed	19407851	Fluorescence in situ hybridization study shows association of PTEN deletion with ERG rearrangement during prostate cancer progression.	Pubmed	0.006094	1	0.01009	0.1025	1	2	ERG
Pubmed	24856514	VARP is recruited on to endosomes by direct interaction with retromer, where together they function in export to the cell surface.	Pubmed	0.006094	1	0.01009	0.1025	1	2	VPS29
Pubmed	24942865	Transcriptional and posttranslational regulation of insulin-like growth factor binding protein-3 by Akt3.	Pubmed	0.006094	1	0.01009	0.1025	1	2	IGFBP3
Pubmed	16621107	Association of APOE (Hha1) and ACE (I/D) gene polymorphisms with type 2 diabetes mellitus in North West India.	Pubmed	0.006094	1	0.01009	0.1025	1	2	ACE
Pubmed	18599597	Functional role of gap junctions in cytokine-induced leukocyte adhesion to endothelium in vivo.	Pubmed	0.006094	1	0.01009	0.1025	1	2	GJA1
Pubmed	11943589	Corneal stromal cells (keratocytes) express thrombospondins 2 and 3 in wound repair phenotype.	Pubmed	0.006094	1	0.01009	0.1025	1	2	THBS2
Pubmed	16608143	ALDH2*2 is associated with a decreased likelihood of alcohol-induced blackouts in Asian American college students.	Pubmed	0.006094	1	0.01009	0.1025	1	2	ALDH2
Pubmed	16635753	Polymorphism of the renin-angiotensin-aldosterone system in patients with chronic allograft dysfunction.	Pubmed	0.006094	1	0.01009	0.1025	1	2	ACE
Pubmed	28928446	Tumour-derived PGD2 and NKp30-B7H6 engagement drives an immunosuppressive ILC2-MDSC axis.	Pubmed	0.006094	1	0.01009	0.1025	1	2	NCR3LG1
Pubmed	21697095	Bone morphogenetic protein-1 processes insulin-like growth factor-binding protein 3.	Pubmed	0.006094	1	0.01009	0.1025	1	2	IGFBP3
Pubmed	34116677	The circACTN4 interacts with FUBP1 to promote tumorigenesis and progression of breast cancer by regulating the expression of proto-oncogene MYC.	Pubmed	0.006094	1	0.01009	0.1025	1	2	FUBP1
Pubmed	27568517	Coupled Activation of Primary Sensory Neurons Contributes to Chronic Pain.	Pubmed	0.006094	1	0.01009	0.1025	1	2	GJA1
Pubmed	22494072	Insulin-like growth factor binding protein-3 suppresses vascular endothelial growth factor expression and tumor angiogenesis in head and neck squamous cell carcinoma.	Pubmed	0.006094	1	0.01009	0.1025	1	2	IGFBP3
Pubmed	20659343	HFE gene variants modify the association between maternal lead burden and infant birthweight: a prospective birth cohort study in Mexico City, Mexico.	Pubmed	0.006094	1	0.01009	0.1025	1	2	HFE
Pubmed	17960794	Aberrant methylation of E-cadherin and H-cadherin genes in nonsmall cell lung cancer and its relation to clinicopathologic features.	Pubmed	0.006094	1	0.01009	0.1025	1	2	CDH13
Pubmed	22879989	FOXA1 promotes tumor progression in prostate cancer via the insulin-like growth factor binding protein 3 pathway.	Pubmed	0.006094	1	0.01009	0.1025	1	2	IGFBP3
Pubmed	27341836	TP53INP1 3'-UTR functions as a ceRNA in repressing the metastasis of glioma cells by regulating miRNA activity.	Pubmed	0.006094	1	0.01009	0.1025	1	2	TP53INP1
Pubmed	29017962	ACE I/D sequence variants but not MTHFR C677T, is strongly linked to malignant glioma risk and its variant DD genotype may act as a promising predictive biomarker for overall survival of glioma patients.	Pubmed	0.006094	1	0.01009	0.1025	1	2	ACE
Pubmed	32164318	Loss of Cx43 in Murine Sertoli Cells Leads to Altered Prepubertal Sertoli Cell Maturation and Impairment of the Mitosis-Meiosis Switch.	Pubmed	0.006094	1	0.01009	0.1025	1	2	GJA1
Pubmed	20362583	Aldehyde dehydrogenase 2 knockout accentuates ethanol-induced cardiac depression: role of protein phosphatases.	Pubmed	0.006094	1	0.01009	0.1025	1	2	ALDH2
Pubmed	17971451	Increased glucose disposal and AMP-dependent kinase signaling in a mouse model of hemochromatosis.	Pubmed	0.006094	1	0.01009	0.1025	1	2	HFE
Pubmed	31847529	Angiotensin converting enzymes ACE and ACE2 in thyroid cancer progression.	Pubmed	0.006094	1	0.01009	0.1025	1	2	ACE
Pubmed	25349169	Genetic background of extreme violent behavior.	Pubmed	0.006094	1	0.01009	0.1025	1	2	CDH13
Pubmed	19912440	The CMT4B disease-causing proteins MTMR2 and MTMR13/SBF2 regulate AKT signalling.	Pubmed	0.006094	1	0.01009	0.1025	1	2	SBF2
Pubmed	26186891	Association of GSTM1, GSTT1, GSTP1-ILE105VAL and ACE I/D polymorphisms with ankylosing spondylitis.	Pubmed	0.006094	1	0.01009	0.1025	1	2	ACE
Pubmed	24435928	ERG-SOX4 interaction promotes epithelial-mesenchymal transition in prostate cancer cells.	Pubmed	0.006094	1	0.01009	0.1025	1	2	ERG
Pubmed	17369047	Gap junctional control of glial glutamate transporter expression.	Pubmed	0.006094	1	0.01009	0.1025	1	2	GJA1
Pubmed	28257821	Tight junction protein ZO-1 controls organic cation/carnitine transporter OCTN2 (SLC22A5) in a protein kinase C-dependent way.	Pubmed	0.006094	1	0.01009	0.1025	1	2	SLC22A5
Pubmed	11737220	ACE and angiotensinogen gene genotypes and left ventricular mass in athletes.	Pubmed	0.006094	1	0.01009	0.1025	1	2	ACE
Pubmed	15824086	Contribution of DNA polymerase eta to immunoglobulin gene hypermutation in the mouse.	Pubmed	0.006094	1	0.01009	0.1025	1	2	POLI
Pubmed	24422630	Transcriptional repression of estrogen receptor ? signaling by SENP2 in breast cancer cells.	Pubmed	0.006094	1	0.01009	0.1025	1	2	SENP2
Pubmed	15115168	Endothelial dysfunction in patients with asthma: the role of polymorphisms of ACE and endothelial NOS genes.	Pubmed	0.006094	1	0.01009	0.1025	1	2	ACE
Pubmed	18061976	The hand arthropathy of hereditary hemochromatosis is strongly associated with iron overload.	Pubmed	0.006094	1	0.01009	0.1025	1	2	HFE
Pubmed	35442721	Common Variant in ALDH2 Modifies the Risk of Breast Cancer Among Carriers of the p.K3326* Variant in BRCA2.	Pubmed	0.006094	1	0.01009	0.1025	1	2	ALDH2
Pubmed	19121847	Diagnostic and prognostic role of the insulin growth factor pathway members insulin-like growth factor-II and insulin-like growth factor binding protein-3 in serous effusions.	Pubmed	0.006094	1	0.01009	0.1025	1	2	IGFBP3
Pubmed	12741954	Characterization of SMOC-2, a modular extracellular calcium-binding protein.	Pubmed	0.006094	1	0.01009	0.1025	1	2	SMOC1
Pubmed	10438512	METH-1, a human ortholog of ADAMTS-1, and METH-2 are members of a new family of proteins with angio-inhibitory activity.	Pubmed	0.006094	1	0.01009	0.1025	1	2	ADAMTS8
Pubmed	24578339	Basal CD38/cyclic ADP-ribose-dependent signaling mediates ATP release and survival of microglia by modulating connexin 43 hemichannels.	Pubmed	0.006094	1	0.01009	0.1025	1	2	GJA1
Pubmed	17298224	Hemochromatosis gene sequence deviations in German patients with porphyria cutanea tarda.	Pubmed	0.006094	1	0.01009	0.1025	1	2	HFE
Pubmed	11489887	Characterization of a novel mammalian SUMO-1/Smt3-specific isopeptidase, a homologue of rat axam, which is an axin-binding protein promoting beta-catenin degradation.	Pubmed	0.006094	1	0.01009	0.1025	1	2	SENP2
Pubmed	12606586	Localization of DNA polymerases eta and iota to the replication machinery is tightly co-ordinated in human cells.	Pubmed	0.006094	1	0.01009	0.1025	1	2	POLI
Pubmed	32573735	METTL15 interacts with the assembly intermediate of murine mitochondrial small ribosomal subunit to form m4C840 12S rRNA residue.	Pubmed	0.006094	1	0.01009	0.1025	1	2	METTL15
Pubmed	21855647	Far upstream element binding protein 1 activates translation of p27Kip1 mRNA through its internal ribosomal entry site.	Pubmed	0.006094	1	0.01009	0.1025	1	2	FUBP1
Pubmed	10679481	The epsilon subtype of protein kinase C is required for cardiomyocyte connexin-43 phosphorylation.	Pubmed	0.006094	1	0.01009	0.1025	1	2	GJA1
Pubmed	36142603	Connexin Lateralization Contributes to Male Susceptibility to Atrial Fibrillation.	Pubmed	0.006094	1	0.01009	0.1025	1	2	GJA1
Pubmed	17885020	ACE ID genotype affects blood creatine kinase response to eccentric exercise.	Pubmed	0.006094	1	0.01009	0.1025	1	2	ACE
Pubmed	25952543	Phosphorylation of Connexin 43 by Cdk5 Modulates Neuronal Migration During Embryonic Brain Development.	Pubmed	0.006094	1	0.01009	0.1025	1	2	GJA1
Pubmed	26255026	Cx43 increases serum induced filopodia formation via activation of p21-activated protein kinase 1.	Pubmed	0.006094	1	0.01009	0.1025	1	2	GJA1
Pubmed	22505341	Combined analysis of TMPRSS2-ERG and TERT for improved prognosis of biochemical recurrence in prostate cancer.	Pubmed	0.006094	1	0.01009	0.1025	1	2	ERG
Pubmed	31678166	Inhibition of miR30a-3p by sulforaphane enhances gap junction intercellular communication in pancreatic cancer.	Pubmed	0.006094	1	0.01009	0.1025	1	2	GJA1
Pubmed	29884907	Sex dimorphism in ANGII-mediated crosstalk between ACE2 and ACE in diabetic nephropathy.	Pubmed	0.006094	1	0.01009	0.1025	1	2	ACE
Pubmed	24349371	Germ-line recombination activity of the widely used hGFAP-Cre and nestin-Cre transgenes.	Pubmed	0.006094	1	0.01009	0.1025	1	2	GJA1
Pubmed	28039493	New Markers in Atherosclerosis: Thrombospondin-2 (THBS-2) and Leukocyte Cell-Derived Chemotaxin-2 (LECT-2); An Immunohistochemical Study.	Pubmed	0.006094	1	0.01009	0.1025	1	2	THBS2
Pubmed	12138204	R-Ras3/M-Ras induces neuronal differentiation of PC12 cells through cell-type-specific activation of the mitogen-activated protein kinase cascade.	Pubmed	0.006094	1	0.01009	0.1025	1	2	MRAS
Pubmed	23313103	POD-1 binding to the E-box sequence inhibits SF-1 and StAR expression in human adrenocortical tumor cells.	Pubmed	0.006094	1	0.01009	0.1025	1	2	TCF21
Pubmed	27160021	Associations of THBS2 and THBS4 polymorphisms to gastric cancer in a Southeast Chinese population.	Pubmed	0.006094	1	0.01009	0.1025	1	2	THBS2
Pubmed	20301613	HFE-Associated Hereditary Hemochromatosis	Pubmed	0.006094	1	0.01009	0.1025	1	2	HFE
Pubmed	7788845	Aberrant expression of gap junction proteins (connexins) is associated with tumor progression during multistage mouse skin carcinogenesis in vivo.	Pubmed	0.006094	1	0.01009	0.1025	1	2	GJA1
Pubmed	29616362	Association between ALDH2 and ADH1B polymorphisms, alcohol drinking and gastric cancer: a replication and mediation analysis.	Pubmed	0.006094	1	0.01009	0.1025	1	2	ALDH2
Pubmed	30534054	Connexin-43 Gap Junctions Are Responsible for the Hypothalamic Tanycyte-Coupled Network.	Pubmed	0.006094	1	0.01009	0.1025	1	2	GJA1
Pubmed	26616860	ALK inhibitor resistance in ALK(F1174L)-driven neuroblastoma is associated with AXL activation and induction of EMT.	Pubmed	0.006094	1	0.01009	0.1025	1	2	AXL
Pubmed	23555854	ERG induces epigenetic activation of Tudor domain-containing protein 1 (TDRD1) in ERG rearrangement-positive prostate cancer.	Pubmed	0.006094	1	0.01009	0.1025	1	2	ERG
Pubmed	27775700	Axl-EGFR receptor tyrosine kinase hetero-interaction provides EGFR with access to pro-invasive signalling in cancer cells.	Pubmed	0.006094	1	0.01009	0.1025	1	2	AXL
Pubmed	31404618	Different spatiotemporal organization of GPI-anchored T-cadherin in response to low-density lipoprotein and adiponectin.	Pubmed	0.006094	1	0.01009	0.1025	1	2	CDH13
Pubmed	18277906	Difference of p53AIP1 mRNA expression in gastric mucosa between patients with gastric cancer and chronic gastritis infected with Helicobacter pylori.	Pubmed	0.006094	1	0.01009	0.1025	1	2	TP53INP1
Pubmed	18277909	Insights in gastric carcinogenesis from Helicobacter pylori infection.	Pubmed	0.006094	1	0.01009	0.1025	1	2	TP53INP1
Pubmed	33163282	TRIM8 inhibits breast cancer proliferation by regulating estrogen signaling.	Pubmed	0.006094	1	0.01009	0.1025	1	2	TRIM8
Pubmed	22156343	Adiponectin attenuates lipopolysaccharide-induced acute lung injury through suppression of endothelial cell activation.	Pubmed	0.006094	1	0.01009	0.1025	1	2	CDH13
Pubmed	16971231	Analysis of common polymorphisms in angiotensin-converting enzyme and apolipoprotein e genes and human longevity in Colombia.	Pubmed	0.006094	1	0.01009	0.1025	1	2	ACE
Pubmed	21540291	Toll-like receptor-initiated testicular innate immune responses in mouse Leydig cells.	Pubmed	0.006094	1	0.01009	0.1025	1	2	AXL
Pubmed	24064621	An intragenic ERG deletion is a marker of an oncogenic subtype of B-cell precursor acute lymphoblastic leukemia with a favorable outcome despite frequent IKZF1 deletions.	Pubmed	0.006094	1	0.01009	0.1025	1	2	ERG
Pubmed	18704003	Effects of 5-week ethanol feeding on the liver of aldehyde dehydrogenase 2 knockout mice.	Pubmed	0.006094	1	0.01009	0.1025	1	2	ALDH2
Pubmed	35394045	Upregulated flotillins and sphingosine kinase 2 derail AXL vesicular traffic to promote epithelial-mesenchymal transition.	Pubmed	0.006094	1	0.01009	0.1025	1	2	AXL
Pubmed	12354395	WNT-3, expressed by motoneurons, regulates terminal arborization of neurotrophin-3-responsive spinal sensory neurons.	Pubmed	0.006094	1	0.01009	0.1025	1	2	WNT3
Pubmed	20156259	Aquaporin 11 in the developing mouse submandibular gland.	Pubmed	0.006094	1	0.01009	0.1025	1	2	AQP11
Pubmed	32367400	Length Polymorphisms in the Angiotensin I-Converting Enzyme Gene and the Serotonin-Transporter-Linked Polymorphic Region Constitute a Risk Haplotype for Depression in Patients with Coronary Artery Disease.	Pubmed	0.006094	1	0.01009	0.1025	1	2	ACE
Pubmed	31751316	S-nitrosylation of connexin43 hemichannels elicits cardiac stress-induced arrhythmias in Duchenne muscular dystrophy mice.	Pubmed	0.006094	1	0.01009	0.1025	1	2	GJA1
Pubmed	24785566	Early infant growth is associated with the risk of islet autoimmunity in genetically susceptible children.	Pubmed	0.006094	1	0.01009	0.1025	1	2	IGFBP3
Pubmed	12029073	Coexpression of growth arrest-specific gene 6 and receptor tyrosine kinases, Axl and Sky, in human uterine endometrium and ovarian endometriosis.	Pubmed	0.006094	1	0.01009	0.1025	1	2	AXL
Pubmed	20096117	TAF6delta orchestrates an apoptotic transcriptome profile and interacts functionally with p53.	Pubmed	0.006094	1	0.01009	0.1025	1	2	TAF6
Pubmed	12509455	T-cadherin-mediated cell growth regulation involves G2 phase arrest and requires p21(CIP1/WAF1) expression.	Pubmed	0.006094	1	0.01009	0.1025	1	2	CDH13
Pubmed	26771001	Enteric glia mediate neuron death in colitis through purinergic pathways that require connexin-43 and nitric oxide.	Pubmed	0.006094	1	0.01009	0.1025	1	2	GJA1
Pubmed	11774217	[Association between renin-angiotensin system gene polymorphism and type 2 diabetics with stroke in China].	Pubmed	0.006094	1	0.01009	0.1025	1	2	ACE
Pubmed	18249176	Hfe acts in hepatocytes to prevent hemochromatosis.	Pubmed	0.006094	1	0.01009	0.1025	1	2	HFE
Pubmed	15741167	Connexin43 associated with an N-cadherin-containing multiprotein complex is required for gap junction formation in NIH3T3 cells.	Pubmed	0.006094	1	0.01009	0.1025	1	2	GJA1
Pubmed	25338120	Chromatin remodelers HELLS and UHRF1 mediate the epigenetic deregulation of genes that drive retinoblastoma tumor progression.	Pubmed	0.006094	1	0.01009	0.1025	1	2	HELLS
Pubmed	33020664	Sulfated glycans engage the Ang-Tie pathway to regulate vascular development.	Pubmed	0.006094	1	0.01009	0.1025	1	2	TIE1
Pubmed	30452889	Association of polymorphisms in serotonin and nitric oxide genes with clinical outcome of dengue in Brazilian northeast population.	Pubmed	0.006094	1	0.01009	0.1025	1	2	ACE
Pubmed	23974202	Genome-scale expression and transcription factor binding profiles reveal therapeutic targets in transgenic ERG myeloid leukemia.	Pubmed	0.006094	1	0.01009	0.1025	1	2	ERG
Pubmed	26748546	Kinetic and structural characterization of amyloid-? peptide hydrolysis by human angiotensin-1-converting enzyme.	Pubmed	0.006094	1	0.01009	0.1025	1	2	ACE
Pubmed	27302170	Chromatin Remodeling Factor LSH Drives Cancer Progression by Suppressing the Activity of Fumarate Hydratase.	Pubmed	0.006094	1	0.01009	0.1025	1	2	HELLS
Pubmed	12042301	Retroviral delivery of connexin genes to human breast tumor cells inhibits in vivo tumor growth by a mechanism that is independent of significant gap junctional intercellular communication.	Pubmed	0.006094	1	0.01009	0.1025	1	2	GJA1
Pubmed	25904803	Nuclear receptors license phagocytosis by trem2+ myeloid cells in mouse models of Alzheimer's disease.	Pubmed	0.006094	1	0.01009	0.1025	1	2	AXL
Pubmed	27858843	Association of the KLK1 rs5516 G allele and the ACE D allele with aortic aneurysm and atherosclerotic stenosis.	Pubmed	0.006094	1	0.01009	0.1025	1	2	ACE
Pubmed	9546360	Connexin43 gap junctions in normal, regenerating, and cultured mouse bone marrow and in human leukemias: their possible involvement in blood formation.	Pubmed	0.006094	1	0.01009	0.1025	1	2	GJA1
Pubmed	23447675	Mitochondrial aldehyde dehydrogenase-2 activation prevents ?-amyloid-induced endothelial cell dysfunction and restores angiogenesis.	Pubmed	0.006094	1	0.01009	0.1025	1	2	ALDH2
Pubmed	27991683	Platelet Counts and Genetic Polymorphisms of Alcohol Dehydrogenase-1B and Aldehyde Dehydrogenase-2 in Japanese Alcoholic Men.	Pubmed	0.006094	1	0.01009	0.1025	1	2	ALDH2
Pubmed	32646965	The ERG-Regulated	Pubmed	0.006094	1	0.01009	0.1025	1	2	ERG
Pubmed	30031810	Thrombospondin 2 promotes tumor metastasis by inducing matrix metalloproteinase-13 production in lung cancer cells.	Pubmed	0.006094	1	0.01009	0.1025	1	2	THBS2
Pubmed	33513852	A Putative Modifier of Hemochromatosis.	Pubmed	0.006094	1	0.01009	0.1025	1	2	HFE
Pubmed	15849611	Slc11a2 is required for intestinal iron absorption and erythropoiesis but dispensable in placenta and liver.	Pubmed	0.006094	1	0.01009	0.1025	1	2	HFE
Pubmed	35897046	Deletion of Abi3/Gngt2 influences age-progressive amyloid ? and tau pathologies in distinctive ways.	Pubmed	0.006094	1	0.01009	0.1025	1	2	GNGT2
Pubmed	19673882	A novel association between a SNP in CYBRD1 and serum ferritin levels in a cohort study of HFE hereditary haemochromatosis.	Pubmed	0.006094	1	0.01009	0.1025	1	2	HFE
Pubmed	26423150	Immunosuppression and Aberrant T Cell Development in the Absence of N-Myristoylation.	Pubmed	0.006094	1	0.01009	0.1025	1	2	NMT1
Pubmed	18309246	Effects of hepatitis B virus X protein (HBx) on cell-growth inhibition in a CCL13-HBx stable cell line.	Pubmed	0.006094	1	0.01009	0.1025	1	2	WNT3
Pubmed	22361338	Plasminogen activator inhibitor-1 and angiotensin converting enzyme gene polymorphisms in Turkish asthmatic children.	Pubmed	0.006094	1	0.01009	0.1025	1	2	ACE
Pubmed	27038040	ADH1B and ALDH2 are associated with metachronous SCC after endoscopic submucosal dissection of esophageal squamous cell carcinoma.	Pubmed	0.006094	1	0.01009	0.1025	1	2	ALDH2
Pubmed	23878061	SND1 affects proliferation of hepatocellular carcinoma cell line SMMC-7721 by regulating IGFBP3 expression.	Pubmed	0.006094	1	0.01009	0.1025	1	2	IGFBP3
Pubmed	19706421	Blocking angiotensin-converting enzyme induces potent regulatory T cells and modulates TH1- and TH17-mediated autoimmunity.	Pubmed	0.006094	1	0.01009	0.1025	1	2	ACE
Pubmed	33005010	FUBP1 and FUBP2 enforce distinct epigenetic setpoints for MYC expression in primary single murine cells.	Pubmed	0.006094	1	0.01009	0.1025	1	2	FUBP1
Pubmed	26992901	Aldehyde dehydrogenase 2 (ALDH2) and alcohol dehydrogenase 1B (ADH1B) polymorphisms exacerbate bladder cancer risk associated with alcohol drinking: gene-environment interaction.	Pubmed	0.006094	1	0.01009	0.1025	1	2	ALDH2
Pubmed	12584430	Interaction of the H63D mutation in the hemochromatosis gene with the apolipoprotein E epsilon 4 allele modulates age at onset of Alzheimer's disease.	Pubmed	0.006094	1	0.01009	0.1025	1	2	HFE
Pubmed	23339869	TRIP6 regulates p27 KIP1 to promote tumorigenesis.	Pubmed	0.006094	1	0.01009	0.1025	1	2	TRIP6
Pubmed	23409300	Variegate Porphyria	Pubmed	0.006094	1	0.01009	0.1025	1	2	HFE
Pubmed	23352841	A novel four-color fluorescence in situ hybridization assay for the detection of TMPRSS2 and ERG rearrangements in prostate cancer.	Pubmed	0.006094	1	0.01009	0.1025	1	2	ERG
Pubmed	18418389	Topoisomerase IIIalpha is required for normal proliferation and telomere stability in alternative lengthening of telomeres.	Pubmed	0.006094	1	0.01009	0.1025	1	2	TOP3A
Pubmed	26315408	Mitochondrial Aldehyde Dehydrogenase 2 Regulates Revascularization in Chronic Ischemia: Potential Impact on the Development of Coronary Collateral Circulation.	Pubmed	0.006094	1	0.01009	0.1025	1	2	ALDH2
Pubmed	27569546	Genetic Variants in LRP1 and ULK4 Are Associated with Acute Aortic Dissections.	Pubmed	0.006094	1	0.01009	0.1025	1	2	ULK4
Pubmed	15872050	SPARC-thrombospondin-2-double-null mice exhibit enhanced cutaneous wound healing and increased fibrovascular invasion of subcutaneous polyvinyl alcohol sponges.	Pubmed	0.006094	1	0.01009	0.1025	1	2	THBS2
Pubmed	20843824	Genetic diversity at endoplasmic reticulum aminopeptidases is maintained by balancing selection and is associated with natural resistance to HIV-1 infection.	Pubmed	0.006094	1	0.01009	0.1025	1	2	ERAP2
Pubmed	12729939	Interaction between angiotensin-converting enzyme and catechol-O-methyltransferase genotypes in schizophrenics with poor response to conventional neuroleptics.	Pubmed	0.006094	1	0.01009	0.1025	1	2	ACE
Pubmed	32860223	Spectrum and frequencies of non GJB2 gene mutations in Czech patients with early non-syndromic hearing loss detected by gene panel NGS and whole-exome sequencing.	Pubmed	0.006094	1	0.01009	0.1025	1	2	STRC
Pubmed	17624927	Hypoxia-inducible factor-1alpha (HIF-1alpha) gene polymorphisms, circulating insulin-like growth factor binding protein (IGFBP)-3 levels and prostate cancer.	Pubmed	0.006094	1	0.01009	0.1025	1	2	IGFBP3
Pubmed	3447593	A gene (Bmn) controlling beta-mannosidase activity in the mouse is located in the distal part of chromosome 3.	Pubmed	0.006094	1	0.01009	0.1025	1	2	MANBA
Pubmed	20805576	A regulatory calcium-binding site at the subunit interface of CLC-K kidney chloride channels.	Pubmed	0.006094	1	0.01009	0.1025	1	2	CLCNKA
Pubmed	26582946	Group 2 Innate Lymphoid Cells Express Functional NKp30 Receptor Inducing Type 2 Cytokine Production.	Pubmed	0.006094	1	0.01009	0.1025	1	2	NCR3LG1
Pubmed	15130893	Intracellular signaling pathways involved in Gas6-Axl-mediated survival of endothelial cells.	Pubmed	0.006094	1	0.01009	0.1025	1	2	AXL
Pubmed	29547749	The association between peripheral total IGF-1, IGFBP-3, and IGF-1/IGFBP-3 and functional and cognitive outcomes in the Mayo Clinic Study of Aging.	Pubmed	0.006094	1	0.01009	0.1025	1	2	IGFBP3
Pubmed	17429448	Polymorphisms of angiotensinogen and angiotensin-converting enzyme associated with lower extremity arterial disease in the Health, Aging and Body Composition study.	Pubmed	0.006094	1	0.01009	0.1025	1	2	ACE
Pubmed	24734329	[A coexistence of the Dupuytren's disease and malignant neoplasms: a review].	Pubmed	0.006094	1	0.01009	0.1025	1	2	ALDH2
Pubmed	22278433	The interactive effect of GHR-exon 3 and -202 A/C IGFBP3 polymorphisms on rhGH responsiveness and treatment outcomes in patients with Turner syndrome.	Pubmed	0.006094	1	0.01009	0.1025	1	2	IGFBP3
Pubmed	16455777	Ribonucleic acid polymerase II binding subunit 3 (Rpb3), a potential nuclear target of insulin-like growth factor binding protein-3.	Pubmed	0.006094	1	0.01009	0.1025	1	2	IGFBP3
Pubmed	30101374	Clinical utility of assessing PTEN and ERG protein expression in prostate cancer patients: a proposed method for risk stratification.	Pubmed	0.006094	1	0.01009	0.1025	1	2	ERG
Pubmed	11812778	Two adaptor proteins differentially modulate the phosphorylation and biophysics of Kv1.3 ion channel by SRC kinase.	Pubmed	0.006094	1	0.01009	0.1025	1	2	GRB10
Pubmed	30367460	Differential expression of secreted factors SOSTDC1 and ADAMTS8 cause profibrotic changes in linear morphoea fibroblasts.	Pubmed	0.006094	1	0.01009	0.1025	1	2	ADAMTS8
Pubmed	16575875	Confirmation of the high frequency of the TMPRSS2/ERG fusion gene in prostate cancer.	Pubmed	0.006094	1	0.01009	0.1025	1	2	ERG
Pubmed	16741291	Increased cholesterol biosynthesis and hypercholesterolemia in mice overexpressing squalene synthase in the liver.	Pubmed	0.006094	1	0.01009	0.1025	1	2	FDFT1
Pubmed	18838196	The ACE Insertion Deletion polymorphism relates to dementia by metabolic phenotype, APOEepsilon4, and age of dementia onset.	Pubmed	0.006094	1	0.01009	0.1025	1	2	ACE
Pubmed	19541746	Dual ablation of Grb10 and Grb14 in mice reveals their combined role in regulation of insulin signaling and glucose homeostasis.	Pubmed	0.006094	1	0.01009	0.1025	1	2	GRB10
Pubmed	32463165	Aldehyde dehydrogenase 2 protects against abdominal aortic aneurysm formation by reducing reactive oxygen species, vascular inflammation, and apoptosis of vascular smooth muscle cells.	Pubmed	0.006094	1	0.01009	0.1025	1	2	ALDH2
Pubmed	24675463	Temozolomide resistance in glioblastoma cells occurs partly through epidermal growth factor receptor-mediated induction of connexin 43.	Pubmed	0.006094	1	0.01009	0.1025	1	2	GJA1
Pubmed	20010124	ACTN3 and ACE genotypes in elite Jamaican and US sprinters.	Pubmed	0.006094	1	0.01009	0.1025	1	2	ACE
Pubmed	21880733	ADAMTSL6? protein rescues fibrillin-1 microfibril disorder in a Marfan syndrome mouse model through the promotion of fibrillin-1 assembly.	Pubmed	0.006094	1	0.01009	0.1025	1	2	THSD4
Pubmed	36853865	Association of the ACE and AGT gene polymorphisms with global disparities in COVID-19-related deaths.	Pubmed	0.006094	1	0.01009	0.1025	1	2	ACE
Pubmed	20818980	The role of plasminogen activator inhibitor-1 and angiotensin-converting enzyme gene polymorphisms in bronchopulmonary dysplasia.	Pubmed	0.006094	1	0.01009	0.1025	1	2	ACE
Pubmed	24350279	Association of CILP2 and ACE gene polymorphisms with cardiovascular risk factors in Slovak midlife women.	Pubmed	0.006094	1	0.01009	0.1025	1	2	ACE
Pubmed	31465738	The Role of Desmoglein 1 in Gap Junction Turnover Revealed through the Study of SAM Syndrome.	Pubmed	0.006094	1	0.01009	0.1025	1	2	GJA1
Pubmed	36814284	FLI1 regulates radiotherapy resistance in nasopharyngeal carcinoma through TIE1-mediated PI3K/AKT signaling pathway.	Pubmed	0.006094	1	0.01009	0.1025	1	2	TIE1
Pubmed	12885793	Interaction between ACE and ADD1 gene polymorphisms in the progression of IgA nephropathy in Japanese patients.	Pubmed	0.006094	1	0.01009	0.1025	1	2	ACE
Pubmed	11030378	Gene polymorphisms of endothelial nitric oxide synthase and angiotensin-converting enzyme in patients with asthma.	Pubmed	0.006094	1	0.01009	0.1025	1	2	ACE
Pubmed	25724568	Heterogeneity of PTEN and ERG expression in prostate cancer on core needle biopsies: implications for cancer risk stratification and biomarker sampling.	Pubmed	0.006094	1	0.01009	0.1025	1	2	ERG
Pubmed	29092888	Uncoupling Exercise Bioenergetics From Systemic Metabolic Homeostasis by Conditional Inactivation of Baf60 in Skeletal Muscle.	Pubmed	0.006094	1	0.01009	0.1025	1	2	SMARCD1
Pubmed	19359602	Antiinflammatory effects of the ETS factor ERG in endothelial cells are mediated through transcriptional repression of the interleukin-8 gene.	Pubmed	0.006094	1	0.01009	0.1025	1	2	ERG
Pubmed	33284092	Increased vascular permeability and severe renal tubular damage after ischemia-reperfusion injury in mice lacking adiponectin or T-cadherin.	Pubmed	0.006094	1	0.01009	0.1025	1	2	CDH13
Pubmed	18252713	Expression of angiotensin-converting enzyme changes major histocompatibility complex class I peptide presentation by modifying C termini of peptide precursors.	Pubmed	0.006094	1	0.01009	0.1025	1	2	ACE
Pubmed	32955078	Hereditary hemochromatosis promotes colitis and colon cancer and causes bacterial dysbiosis in mice.	Pubmed	0.006094	1	0.01009	0.1025	1	2	HFE
Pubmed	19888345	Gas6 and the receptor tyrosine kinase Axl in clear cell renal cell carcinoma.	Pubmed	0.006094	1	0.01009	0.1025	1	2	AXL
Pubmed	28101846	CDK11p58 Promotes Microglia Activation via Inducing Cyclin D3 Nuclear Localization.	Pubmed	0.006094	1	0.01009	0.1025	1	2	CDK11A
Pubmed	21242973	Genome-wide screen reveals WNT11, a non-canonical WNT gene, as a direct target of ETS transcription factor ERG.	Pubmed	0.006094	1	0.01009	0.1025	1	2	ERG
Pubmed	23362199	Clinical impact of an angiotensin I-converting enzyme insertion/deletion and kinin B2 receptor +9/-9 polymorphisms in the prognosis of renal transplantation.	Pubmed	0.006094	1	0.01009	0.1025	1	2	ACE
Pubmed	12512743	HFE mutations and hemochromatosis in Danish patients admitted for HFE genotyping.	Pubmed	0.006094	1	0.01009	0.1025	1	2	HFE
Pubmed	26774856	Far Upstream Element Binding Protein Plays a Crucial Role in Embryonic Development, Hematopoiesis, and Stabilizing Myc Expression Levels.	Pubmed	0.006094	1	0.01009	0.1025	1	2	FUBP1
Pubmed	22531786	A transcriptional repressor co-regulatory network governing androgen response in prostate cancers.	Pubmed	0.006094	1	0.01009	0.1025	1	2	ERG
Pubmed	28712073	Association between ACE and AGT polymorphism and cardiovascular risk in acromegalic patients.	Pubmed	0.006094	1	0.01009	0.1025	1	2	ACE
Pubmed	23784592	The insulin-like growth factor-1 and expression of its binding protein?3 in chronic hepatitis C and hepatocellular carcinoma.	Pubmed	0.006094	1	0.01009	0.1025	1	2	IGFBP3
Pubmed	27593162	Congenital Heart Disease Genetics Uncovers Context-Dependent Organization and Function of Nucleoporins at Cilia.	Pubmed	0.006094	1	0.01009	0.1025	1	2	NUP93
Pubmed	16333318	Association of the organic cation transporter OCTN genes with Crohn's disease in the Spanish population.	Pubmed	0.006094	1	0.01009	0.1025	1	2	SLC22A5
Pubmed	20625691	Association of polymorphisms of zinc metalloproteinases with clinical response to stem cell therapy.	Pubmed	0.006094	1	0.01009	0.1025	1	2	ACE
Pubmed	32573479	Detection of TMPRSS2-ERG Fusion Transcript in Biopsy Specimen of Prostate Cancer Patients: A Single Centre Experience.	Pubmed	0.006094	1	0.01009	0.1025	1	2	ERG
Pubmed	4015823	Molecular abnormality and cDNA cloning of human aldehyde dehydrogenases.	Pubmed	0.006094	1	0.01009	0.1025	1	2	ALDH2
Pubmed	9140816	Altered expression of atrial natriuretic peptide and contractile protein genes in hypertrophied ventricle of JVS mice with systemic carnitine deficiency.	Pubmed	0.006094	1	0.01009	0.1025	1	2	SLC22A5
Pubmed	28653360	Identification of genes dysregulated by elevation of microRNA-210 levels in human trophoblasts cell line, Swan 71.	Pubmed	0.006094	1	0.01009	0.1025	1	2	IGFBP3
Pubmed	23473966	Serum but not cerebrospinal fluid levels of insulin-like growth factor-I (IGF-I) and IGF-binding protein-3 (IGFBP-3) are increased in Alzheimer's disease.	Pubmed	0.006094	1	0.01009	0.1025	1	2	IGFBP3
Pubmed	9449382	Endothelin-converting enzyme: ultrastructural localization and its recycling from the cell surface.	Pubmed	0.006094	1	0.01009	0.1025	1	2	ACE
Pubmed	23303836	Common variants of the ALDH2 and DHDH genes and the risk of Dupuytren's disease.	Pubmed	0.006094	1	0.01009	0.1025	1	2	ALDH2
Pubmed	27819278	HepaCAM associates with connexin 43 and enhances its localization in cellular junctions.	Pubmed	0.006094	1	0.01009	0.1025	1	2	GJA1
Pubmed	27375018	A large-scale RNAi screen identifies LCMR1 as a critical regulator of Tspan8-mediated melanoma invasion.	Pubmed	0.006094	1	0.01009	0.1025	1	2	MED19
Pubmed	18697906	Two highly related regulatory subunits of PP2A exert opposite effects on TGF-beta/Activin/Nodal signalling.	Pubmed	0.006094	1	0.01009	0.1025	1	2	PPP2R2D
Pubmed	21651905	Endothelial angiotensin-converting enzyme and neutral endopeptidase in isolated human umbilical vein: an effective bradykinin inactivation pathway.	Pubmed	0.006094	1	0.01009	0.1025	1	2	ACE
Pubmed	18621017	Detoxification of promutagenic aldehydes derived from methylpyrenes by human aldehyde dehydrogenases ALDH2 and ALDH3A1.	Pubmed	0.006094	1	0.01009	0.1025	1	2	ALDH2
Pubmed	2205396	The Wnt-1 (int-1) proto-oncogene is required for development of a large region of the mouse brain.	Pubmed	0.006094	1	0.01009	0.1025	1	2	WNT3
Pubmed	12777946	Do the ethanol metabolizing enzymes modify the relationship between alcohol consumption and blood pressure?	Pubmed	0.006094	1	0.01009	0.1025	1	2	ALDH2
Pubmed	21793125	Association of the OCTN1/1672T variant with increased risk for colorectal cancer in young individuals and ulcerative colitis patients.	Pubmed	0.006094	1	0.01009	0.1025	1	2	SLC22A5
Pubmed	24505095	Angiotensin converting enzyme insertion/deletion (I/D) (rs4646994) and Vegf polymorphism (+405G/C; rs2010963) in type II diabetic patients: Association with the risk of coronary artery disease.	Pubmed	0.006094	1	0.01009	0.1025	1	2	ACE
Pubmed	18300942	Genetic predisposition to Parkinson's disease: CYP2D6 and HFE in the Faroe Islands.	Pubmed	0.006094	1	0.01009	0.1025	1	2	HFE
Pubmed	29269485	YAP repression of the WNT3 gene controls hESC differentiation along the cardiac mesoderm lineage.	Pubmed	0.006094	1	0.01009	0.1025	1	2	WNT3
Pubmed	24567414	Expression of growth arrest-specific protein 6 and Axl molecules in the left internal mammary artery of patients undergoing coronary artery bypass grafting.	Pubmed	0.006094	1	0.01009	0.1025	1	2	AXL
Pubmed	27089712	[GENES ALLELE STATUS OF ANGIOTENSINCONVERTING ENZYME (I/D) AND ENDOTHELIAL NITRIC OXIDE SYNTHASE (894 G > T) IN PATIENTS WITH ACUTE CORONARY SYNDROME].	Pubmed	0.006094	1	0.01009	0.1025	1	2	ACE
Pubmed	1373120	Contiguous localization of the genes encoding human insulin-like growth factor binding proteins 1 (IGBP1) and 3 (IGBP3) on chromosome 7.	Pubmed	0.006094	1	0.01009	0.1025	1	2	IGFBP3
Pubmed	14525765	Activated Fps/Fes partially rescues the in vivo developmental potential of Flk1-deficient vascular progenitor cells.	Pubmed	0.006094	1	0.01009	0.1025	1	2	FES
Pubmed	11929045	Hemochromatosis (HFE) and transferrin receptor-1 (TFRC1) genes in sporadic porphyria cutanea tarda (sPCT).	Pubmed	0.006094	1	0.01009	0.1025	1	2	HFE
Pubmed	12297827	Uroporphyria in the uroporphyrinogen decarboxylase-deficient mouse: Interplay with siderosis and polychlorinated biphenyl exposure.	Pubmed	0.006094	1	0.01009	0.1025	1	2	HFE
Pubmed	30499465	Rho GTPase Activating Protein 24 (ARHGAP24) Regulates the Anti-Cancer Activity of Sorafenib Against Breast Cancer MDA-MB-231 Cells via the Signal Transducer and Activator of Transcription 3 (STAT3) Signaling Pathway.	Pubmed	0.006094	1	0.01009	0.1025	1	2	ARHGAP24
Pubmed	10187843	Unaltered cleavage and secretion of angiotensin-converting enzyme in tumor necrosis factor-alpha-converting enzyme-deficient mice.	Pubmed	0.006094	1	0.01009	0.1025	1	2	ACE
Pubmed	27271990	High alpha-methylacyl-CoA racemase (AMACR) is associated with ERG expression and with adverse clinical outcome in patients with localized prostate cancer.	Pubmed	0.006094	1	0.01009	0.1025	1	2	ERG
Pubmed	27328622	Association of eNOS and ACE gene polymorphisms and plasma nitric oxide with risk of non-small cell lung cancer in South India.	Pubmed	0.006094	1	0.01009	0.1025	1	2	ACE
Pubmed	18347611	Interaction between polymorphisms in the renin-angiotensin-system and angiotensin-converting enzyme inhibitor or beta-blocker use and the risk of myocardial infarction and stroke.	Pubmed	0.006094	1	0.01009	0.1025	1	2	ACE
Pubmed	17008472	Leydig cell function in mice lacking connexin43.	Pubmed	0.006094	1	0.01009	0.1025	1	2	GJA1
Pubmed	32380257	Disruption of the hepcidin/ferroportin regulatory circuitry causes low axial bone mass in mice.	Pubmed	0.006094	1	0.01009	0.1025	1	2	HFE
Pubmed	22652908	MAPK phosphorylation of connexin 43 promotes binding of cyclin E and smooth muscle cell proliferation.	Pubmed	0.006094	1	0.01009	0.1025	1	2	GJA1
Pubmed	20022049	Polymorphisms of the TNF-alpha and ACE genes, and renal scarring in infants with urinary tract infection.	Pubmed	0.006094	1	0.01009	0.1025	1	2	ACE
Pubmed	22037505	Connexin-deficiency affects expression levels of glial glutamate transporters within the cerebrum.	Pubmed	0.006094	1	0.01009	0.1025	1	2	GJA1
Pubmed	17069434	Genetic polymorphisms of angiotensin-I converting enzyme, haptoglobin and angiotensinogen and oxidative stress parameters in 12 to 15-year-old adolescents.	Pubmed	0.006094	1	0.01009	0.1025	1	2	ACE
Pubmed	10329465	Relative abundance of thrombospondin 2 and thrombospondin 3 mRNAs in human tissues.	Pubmed	0.006094	1	0.01009	0.1025	1	2	THBS2
Pubmed	12163497	TRIM8/GERP RING finger protein interacts with SOCS-1.	Pubmed	0.006094	1	0.01009	0.1025	1	2	TRIM8
Pubmed	16537537	Cell-surface processing of pro-ADAMTS9 by furin.	Pubmed	0.006094	1	0.01009	0.1025	1	2	ADAMTS9
Pubmed	28643803	VHL deficiency augments anthracycline sensitivity of clear cell renal cell carcinomas by down-regulating ALDH2.	Pubmed	0.006094	1	0.01009	0.1025	1	2	ALDH2
Pubmed	11739633	Multimeric connexin interactions prior to the trans-Golgi network.	Pubmed	0.006094	1	0.01009	0.1025	1	2	GJA1
Pubmed	33512438	Analysis of disease model iPSCs derived from patients with a novel Fanconi anemia-like IBMFS ADH5/ALDH2 deficiency.	Pubmed	0.006094	1	0.01009	0.1025	1	2	ALDH2
Pubmed	30884311	Loss of the TAM Receptor Axl Ameliorates Severe Zika Virus Pathogenesis and Reduces Apoptosis in Microglia.	Pubmed	0.006094	1	0.01009	0.1025	1	2	AXL
Pubmed	16297183	Igf-I signalling controls the hair growth cycle and the differentiation of hair shafts.	Pubmed	0.006094	1	0.01009	0.1025	1	2	IGFBP3
Pubmed	31078115	HLAIb worldwide genetic diversity: New HLA-H alleles and haplotype structure description.	Pubmed	0.006094	1	0.01009	0.1025	1	2	HFE
Pubmed	31066149	Lymphoid-specific helicase promotes the growth and invasion of hepatocellular carcinoma by transcriptional regulation of centromere protein F expression.	Pubmed	0.006094	1	0.01009	0.1025	1	2	HELLS
Pubmed	17453001	In silico mining identifies IGFBP3 as a novel target of methylation in prostate cancer.	Pubmed	0.006094	1	0.01009	0.1025	1	2	IGFBP3
Pubmed	29112142	IGFBP-3 Interacts with the Vitamin D Receptor in Insulin Signaling Associated with Obesity in Visceral Adipose Tissue.	Pubmed	0.006094	1	0.01009	0.1025	1	2	IGFBP3
Pubmed	9714332	c-Fes tyrosine kinase binds to and activates STAT3 after granulocyte-macrophage colony-stimulating factor stimulation.	Pubmed	0.006094	1	0.01009	0.1025	1	2	FES
Pubmed	19429178	CAT53 and HFE alleles in Alzheimer's disease: a putative protective role of the C282Y HFE mutation.	Pubmed	0.006094	1	0.01009	0.1025	1	2	HFE
Pubmed	14525797	Tissue angiotensin-converting-enzyme (ACE) deficiency leads to a reduction in oxidative stress and in atherosclerosis: studies in ACE-knockout mice type 2.	Pubmed	0.006094	1	0.01009	0.1025	1	2	ACE
Pubmed	18767410	Gene polymorphism of angiotensin-converting enzyme and angiotensin II type 1 receptor in patients with congestive heart failure.	Pubmed	0.006094	1	0.01009	0.1025	1	2	ACE
Pubmed	33442728	ACE/ACE2 balance might be instrumental to explain the certain comorbidities leading to severe COVID-19 cases.	Pubmed	0.006094	1	0.01009	0.1025	1	2	ACE
Pubmed	35190362	Are angiotensin converting enzyme (ACE1/ACE2) gene variants associated with the clinical severity of COVID-19 pneumonia? A single-center cohort study.	Pubmed	0.006094	1	0.01009	0.1025	1	2	ACE
Pubmed	25807426	miR-28 promotes cardiac ischemia by targeting mitochondrial aldehyde dehydrogenase 2 (ALDH2) in mus musculus cardiac myocytes.	Pubmed	0.006094	1	0.01009	0.1025	1	2	ALDH2
Pubmed	18525129	Involvement of ApoE E4 and H63D in sporadic Alzheimer's disease in a folate-supplemented Ontario population.	Pubmed	0.006094	1	0.01009	0.1025	1	2	HFE
Pubmed	33981184	Contribution of Thrombospondin-1 and -2 to Lipopolysaccharide-Induced Acute Respiratory Distress Syndrome.	Pubmed	0.006094	1	0.01009	0.1025	1	2	THBS2
Pubmed	23578383	Oxidative stress induced by inactivation of TP53INP1 cooperates with KrasG12D to initiate and promote pancreatic carcinogenesis in the murine pancreas.	Pubmed	0.006094	1	0.01009	0.1025	1	2	TP53INP1
Pubmed	30787202	Epigenetic signature: implications for mitochondrial quality control in human aging.	Pubmed	0.006094	1	0.01009	0.1025	1	2	RHOT2
Pubmed	29378484	The relationship between ACE/AGT gene polymorphisms and the risk of diabetic retinopathy in Chinese patients with type 2 diabetes.	Pubmed	0.006094	1	0.01009	0.1025	1	2	ACE
Pubmed	29112184	Insulin?like growth factor system in remission and flare of inflammatory bowel diseases.	Pubmed	0.006094	1	0.01009	0.1025	1	2	IGFBP3
Pubmed	16908182	The MAX-interacting transcription factor network.	Pubmed	0.006094	1	0.01009	0.1025	1	2	MXD3
Pubmed	26879016	Mechanism of Regulatory Effect of MicroRNA-206 on Connexin 43 in Distant Metastasis of Breast Cancer.	Pubmed	0.006094	1	0.01009	0.1025	1	2	GJA1
Pubmed	19541813	HFE mutations modulate the effect of iron on serum hepcidin-25 in chronic hemodialysis patients.	Pubmed	0.006094	1	0.01009	0.1025	1	2	HFE
Pubmed	16103109	New possible roles for aquaporin-4 in astrocytes: cell cytoskeleton and functional relationship with connexin43.	Pubmed	0.006094	1	0.01009	0.1025	1	2	GJA1
Pubmed	18658259	Increased FOG-2 in failing myocardium disrupts thyroid hormone-dependent SERCA2 gene transcription.	Pubmed	0.006094	1	0.01009	0.1025	1	2	ZFPM2
Pubmed	21938754	Systematic screen for tyrosine kinase rearrangements identifies a novel C6orf204-PDGFRB fusion in a patient with recurrent T-ALL and an associated myeloproliferative neoplasm.	Pubmed	0.006094	1	0.01009	0.1025	1	2	CEP85L
Pubmed	32490633	The utility of synovial fluid levels of ADAMTS9 and ADAMTS4 in predicting treatment responses to intraarticular steroid injections in patients with knee osteoarthritis	Pubmed	0.006094	1	0.01009	0.1025	1	2	ADAMTS9
Pubmed	25914045	Connexin43 and connexin47 alterations after neural precursor cells transplantation in experimental autoimmune encephalomyelitis.	Pubmed	0.006094	1	0.01009	0.1025	1	2	GJA1
Pubmed	21576033	ADH1B and ALDH2 polymorphisms and their associations with increased risk of squamous cell carcinoma of the head and neck in the Korean population.	Pubmed	0.006094	1	0.01009	0.1025	1	2	ALDH2
Pubmed	18396685	[Decreased expression of Cx32 and Cx43 and their function of gap junction intercellular communication in gastric cancer].	Pubmed	0.006094	1	0.01009	0.1025	1	2	GJA1
Pubmed	21949402	Endothelial nitric oxide synthase controls the expression of the angiogenesis inhibitor thrombospondin 2.	Pubmed	0.006094	1	0.01009	0.1025	1	2	THBS2
Pubmed	17261081	Nef protein of human immunodeficiency virus type 1 binds its own myristoylated N-terminus.	Pubmed	0.006094	1	0.01009	0.1025	1	2	NMT1
Pubmed	21133627	Alcohol dehydrogenase-2 and aldehyde dehydrogenase-2 genotypes, alcohol drinking and the risk for stomach cancer in Chinese males.	Pubmed	0.006094	1	0.01009	0.1025	1	2	ALDH2
Pubmed	21602884	Role of connexin43 and ATP in long-range bystander radiation damage and oncogenesis in vivo.	Pubmed	0.006094	1	0.01009	0.1025	1	2	GJA1
Pubmed	29846435	Apolipoprotein B and angiotensin-converting enzyme polymorphisms and aerobic interval training: randomized controlled trial in coronary artery disease patients.	Pubmed	0.006094	1	0.01009	0.1025	1	2	ACE
Pubmed	22723898	Downregulated miR-195 detected in preeclamptic placenta affects trophoblast cell invasion via modulating ActRIIA expression.	Pubmed	0.006094	1	0.01009	0.1025	1	2	ACVR2A
Pubmed	21205823	Transcriptional suppression of connexin43 by TBX18 undermines cell-cell electrical coupling in postnatal cardiomyocytes.	Pubmed	0.006094	1	0.01009	0.1025	1	2	GJA1
Pubmed	23554311	Connexin43 is dispensable for phagocytosis.	Pubmed	0.006094	1	0.01009	0.1025	1	2	GJA1
Pubmed	35044104	Circ_0007580 knockdown strengthens the radiosensitivity of non-small cell lung cancer via the miR-598-dependent regulation of THBS2.	Pubmed	0.006094	1	0.01009	0.1025	1	2	THBS2
Pubmed	29596868	Troponin T3 associates with DNA consensus sequence that overlaps with p53 binding motifs.	Pubmed	0.006094	1	0.01009	0.1025	1	2	TNNT3
Pubmed	28724170	Circulating Insulin-like Growth Factor-1 and Insulin-like Growth Factor Binding Protein-3 predict Three-months Outcome after Ischemic Stroke.	Pubmed	0.006094	1	0.01009	0.1025	1	2	IGFBP3
Pubmed	21314951	Soluble Frizzled-7 receptor inhibits Wnt signaling and sensitizes hepatocellular carcinoma cells towards doxorubicin.	Pubmed	0.006094	1	0.01009	0.1025	1	2	WNT3
Pubmed	25025186	Novel missense variants of ZFPM2/FOG2 identified in conotruncal heart defect patients do not impair interaction with GATA4.	Pubmed	0.006094	1	0.01009	0.1025	1	2	ZFPM2
Pubmed	20238010	Neural retina and MerTK-independent apical polarity of alphavbeta5 integrin receptors in the retinal pigment epithelium.	Pubmed	0.006094	1	0.01009	0.1025	1	2	ITGB5
Pubmed	20889360	Association of circulating IGF-I and IGFBP-3 concentrations and exercise capacity in healthy volunteers: results of the Study of Health in Pomerania.	Pubmed	0.006094	1	0.01009	0.1025	1	2	IGFBP3
Pubmed	28030848	A novel read-through transcript JMJD7-PLA2G4B regulates head and neck squamous cell carcinoma cell proliferation and survival.	Pubmed	0.006094	1	0.01009	0.1025	1	2	PLA2G4B
Pubmed	20227369	Tie1-Tie2 interactions mediate functional differences between angiopoietin ligands.	Pubmed	0.006094	1	0.01009	0.1025	1	2	TIE1
Pubmed	12426396	Localization of DNA polymerases eta and iota to the replication machinery is tightly co-ordinated in human cells.	Pubmed	0.006094	1	0.01009	0.1025	1	2	POLI
Pubmed	29018978	Identification of ZFPM2 mutations in sporadic conotruncal heart defect patients.	Pubmed	0.006094	1	0.01009	0.1025	1	2	ZFPM2
Pubmed	22615994	Targeting Cx43 and N-cadherin, which are abnormally upregulated in venous leg ulcers, influences migration, adhesion and activation of Rho GTPases.	Pubmed	0.006094	1	0.01009	0.1025	1	2	GJA1
Pubmed	20722844	Renin angiotensin system gene polymorphisms modify angiotensin-converting enzyme inhibitors' effect on cognitive function: the health, aging and body composition study.	Pubmed	0.006094	1	0.01009	0.1025	1	2	ACE
Pubmed	32260308	HIV gp120 Protein Increases the Function of Connexin 43 Hemichannels and Pannexin-1 Channels in Astrocytes: Repercussions on Astroglial Function.	Pubmed	0.006094	1	0.01009	0.1025	1	2	GJA1
Pubmed	21734703	Fancd2 counteracts the toxic effects of naturally produced aldehydes in mice.	Pubmed	0.006094	1	0.01009	0.1025	1	2	ALDH2
Pubmed	32356512	Association of angiotensin-converting enzyme insertion/deletion (ACE I/D) and angiotensinogen (AGT M235T) polymorphisms with the risk of obesity in a Tunisian population.	Pubmed	0.006094	1	0.01009	0.1025	1	2	ACE
Pubmed	20590547	PTEN genomic deletion is an early event associated with ERG gene rearrangements in prostate cancer.	Pubmed	0.006094	1	0.01009	0.1025	1	2	ERG
Pubmed	17563560	Lack of association between endothelial nitric oxide synthase gene polymorphisms, microalbuminuria and endothelial dysfunction in hypertensive men.	Pubmed	0.006094	1	0.01009	0.1025	1	2	ACE
Pubmed	16684881	The molecular mechanism of nitrogen-containing bisphosphonates as antiosteoporosis drugs.	Pubmed	0.006094	1	0.01009	0.1025	1	2	FDFT1
Pubmed	12511525	Angiotensinogen 235T allele "dosage" is associated with blood pressure phenotypes.	Pubmed	0.006094	1	0.01009	0.1025	1	2	ACE
Pubmed	12606326	Analysis of germ cell nuclear factor transcripts and protein expression during spermatogenesis.	Pubmed	0.006094	1	0.01009	0.1025	1	2	GJA1
Pubmed	23878224	Paradoxical role of the proto-oncogene Axl and Mer receptor tyrosine kinases in colon cancer.	Pubmed	0.006094	1	0.01009	0.1025	1	2	AXL
Pubmed	30044988	Blocking Ca	Pubmed	0.006094	1	0.01009	0.1025	1	2	CACNB3
Pubmed	20479006	Structural basis for conformational dynamics of GTP-bound Ras protein.	Pubmed	0.006094	1	0.01009	0.1025	1	2	MRAS
Pubmed	17563539	Impact of maternal angiotensinogen M235T polymorphism and angiotensin-converting enzyme insertion/deletion polymorphism on blood pressure, protein excretion and fetal outcome in pregnancy.	Pubmed	0.006094	1	0.01009	0.1025	1	2	ACE
Pubmed	27111220	Abnormal IGF-Binding Protein Profile in the Bone Marrow of Multiple Myeloma Patients.	Pubmed	0.006094	1	0.01009	0.1025	1	2	IGFBP3
Pubmed	28925029	Loss of Gas6 and Axl signaling results in extensive axonal damage, motor deficits, prolonged neuroinflammation, and less remyelination following cuprizone exposure.	Pubmed	0.006094	1	0.01009	0.1025	1	2	AXL
Pubmed	29040592	The Association Between IGF-I and IGFBP-3 and Incident Diabetes in an Older Population of Men and Women in the Cardiovascular Health Study.	Pubmed	0.006094	1	0.01009	0.1025	1	2	IGFBP3
Pubmed	15067329	cDNA microarray analysis with amplified RNA after isolation of intact cellular RNA from neoplastic and non-neoplastic prostate tissue separated by laser microdissections.	Pubmed	0.006094	1	0.01009	0.1025	1	2	IGFBP3
Pubmed	33275876	Allosteric interference in oncogenic FLI1 and ERG transactions by mithramycins.	Pubmed	0.006094	1	0.01009	0.1025	1	2	ERG
Pubmed	11139474	Functional proteomic analysis of protein kinase C epsilon signaling complexes in the normal heart and during cardioprotection.	Pubmed	0.006094	1	0.01009	0.1025	1	2	GJA1
Pubmed	16645643	Insulin-like growth factor binding protein 3 (IGFBP-3) potentiates TRAIL-induced apoptosis of human colorectal carcinoma cells through inhibition of NF-kappaB.	Pubmed	0.006094	1	0.01009	0.1025	1	2	IGFBP3
Pubmed	11699055	Angiotensin-converting enzyme gene insertion/deletion, not bradykinin B2 receptor -58T/C gene polymorphism, associated with angiotensin-converting enzyme inhibitor-related cough in Chinese female patients with non-insulin-dependent diabetes mellitus.	Pubmed	0.006094	1	0.01009	0.1025	1	2	ACE
Pubmed	35682734	Mitochondrial rRNA Methylation by Mettl15 Contributes to the Exercise and Learning Capability in Mice.	Pubmed	0.006094	1	0.01009	0.1025	1	2	METTL15
Pubmed	19099777	[Influence of angiotensin converting enzyme gene insertion/deletion polymorphism and beta3-adrenergic receptor gene Trp64Arg polymorphism on fetal growth and neonatal insulin sensitivity].	Pubmed	0.006094	1	0.01009	0.1025	1	2	ACE
Pubmed	22496346	Compartmentalization and regulation of iron metabolism proteins protect male germ cells from iron overload.	Pubmed	0.006094	1	0.01009	0.1025	1	2	HFE
Pubmed	26653555	Elevated expression of microRNA-30b in osteoarthritis and its role in ERG regulation of chondrocyte.	Pubmed	0.006094	1	0.01009	0.1025	1	2	ERG
Pubmed	19659785	SLC22A4 and SLC22A5 gene polymorphisms and Crohn's disease in the Chinese Han population.	Pubmed	0.006094	1	0.01009	0.1025	1	2	SLC22A5
Pubmed	31090375	Interrelation of cardiovascular risk factors with high albuminury among patients with arterial hypertension living in Mountain Shoriya.	Pubmed	0.006094	1	0.01009	0.1025	1	2	ACE
Pubmed	12549821	Identification of human CDV-1R and mouse Cdv-1R, two novel proteins with putative signal peptides, especially highly expressed in testis and increased with the male sex maturation.	Pubmed	0.006094	1	0.01009	0.1025	1	2	SLC22A5
Pubmed	2194551	Myristoylation of gag proteins of HIV-1 plays an important role in virus assembly.	Pubmed	0.006094	1	0.01009	0.1025	1	2	NMT1
Pubmed	25365528	ALDH2*2 but not ADH1B*2 is a causative variant gene allele for Asian alcohol flushing after a low-dose challenge: correlation of the pharmacokinetic and pharmacodynamic findings.	Pubmed	0.006094	1	0.01009	0.1025	1	2	ALDH2
Pubmed	17445768	An alternative transcript of the FOG-2 gene encodes a FOG-2 isoform lacking the FOG repression motif.	Pubmed	0.006094	1	0.01009	0.1025	1	2	ZFPM2
Pubmed	36470870	USP36 facilitates esophageal squamous carcinoma progression via stabilizing YAP.	Pubmed	0.006094	1	0.01009	0.1025	1	2	USP36
Pubmed	10581143	Sporadic cases of dilated cardiomyopathies associated with atrioventricular conduction defects are not linked to mutation within the connexins 40 and 43 genes.	Pubmed	0.006094	1	0.01009	0.1025	1	2	GJA1
Pubmed	21118806	The NPC motif of aquaporin-11, unlike the NPA motif of known aquaporins, is essential for full expression of molecular function.	Pubmed	0.006094	1	0.01009	0.1025	1	2	AQP11
Pubmed	26893016	Circulating insulin-like growth factor-I, insulin-like growth factor binding protein-3 and terminal duct lobular unit involution of the breast: a cross-sectional study of women with benign breast disease.	Pubmed	0.006094	1	0.01009	0.1025	1	2	IGFBP3
Pubmed	25852077	Obesity and Prostate Cancer Risk According to Tumor TMPRSS2:ERG Gene Fusion Status.	Pubmed	0.006094	1	0.01009	0.1025	1	2	ERG
Pubmed	35945453	Forming cytoplasmic stress granules PUR? suppresses mRNA translation initiation of IGFBP3 to promote esophageal squamous cell carcinoma progression.	Pubmed	0.006094	1	0.01009	0.1025	1	2	IGFBP3
Pubmed	21779003	USP22 regulates cell proliferation by deubiquitinating the transcriptional regulator FBP1.	Pubmed	0.006094	1	0.01009	0.1025	1	2	FUBP1
Pubmed	2001840	Expression of two members of the Wnt family during mouse development--restricted temporal and spatial patterns in the developing neural tube.	Pubmed	0.006094	1	0.01009	0.1025	1	2	WNT3
Pubmed	21720390	SIRT3-dependent deacetylation exacerbates acetaminophen hepatotoxicity.	Pubmed	0.006094	1	0.01009	0.1025	1	2	ALDH2
Pubmed	10352394	Insulin-like growth factor binding proteins: new proteins, new functions.	Pubmed	0.006094	1	0.01009	0.1025	1	2	IGFBP3
Pubmed	32299427	hsa-miR-100-5p, an overexpressed miRNA in human ovarian endometriotic stromal cells, promotes invasion through attenuation of SMARCD1 expression.	Pubmed	0.006094	1	0.01009	0.1025	1	2	SMARCD1
Pubmed	21444796	Crystal structure of human natural cytotoxicity receptor NKp30 and identification of its ligand binding site.	Pubmed	0.006094	1	0.01009	0.1025	1	2	NCR3LG1
Pubmed	30078228	Mutual regulation between IGF-1R and IGFBP-3 in human corneal epithelial cells.	Pubmed	0.006094	1	0.01009	0.1025	1	2	IGFBP3
Pubmed	32861780	HFE and ALK3 act in the same signaling pathway.	Pubmed	0.006094	1	0.01009	0.1025	1	2	HFE
Pubmed	17299255	HFE gene mutations and oxidative stress influence serum ferritin, associated with vascular damage, in hemodialysis patients.	Pubmed	0.006094	1	0.01009	0.1025	1	2	HFE
Pubmed	24588059	Macrocytosis, macrocytic anemia, and genetic polymorphisms of alcohol dehydrogenase-1B and aldehyde dehydrogenase-2 in Japanese alcoholic men.	Pubmed	0.006094	1	0.01009	0.1025	1	2	ALDH2
Pubmed	27893463	Inhibition of the GAS6/AXL pathway augments the efficacy of chemotherapies.	Pubmed	0.006094	1	0.01009	0.1025	1	2	AXL
Pubmed	31437068	Association of eNOS and ACE Polymorphisms with Retinopathy of Prematurity: A Systematic Review and Meta-Analysis.	Pubmed	0.006094	1	0.01009	0.1025	1	2	ACE
Pubmed	12705718	Polymorphisms for vinyl chloride metabolism in French vinyl chloride workers.	Pubmed	0.006094	1	0.01009	0.1025	1	2	ALDH2
Pubmed	24347226	Expression of far upstream element (FUSE) binding protein 1 in human glioma is correlated with c-Myc and cell proliferation.	Pubmed	0.006094	1	0.01009	0.1025	1	2	FUBP1
Pubmed	23325468	Regulation of muscle acetylcholine receptor turnover by ? subunit tyrosine phosphorylation.	Pubmed	0.006094	1	0.01009	0.1025	1	2	CHRNB1
Pubmed	10882096	Identification and characterization of a novel cell cycle-regulated internal ribosome entry site.	Pubmed	0.006094	1	0.01009	0.1025	1	2	CDK11A
Pubmed	30454898	Insulin-like growth factor binding Protein-3 suppresses osteoblast differentiation via bone morphogenetic protein-2.	Pubmed	0.006094	1	0.01009	0.1025	1	2	IGFBP3
Pubmed	23036517	Functional relationship between high mobility group A1 (HMGA1) protein and insulin-like growth factor-binding protein 3 (IGFBP-3) in human chondrocytes.	Pubmed	0.006094	1	0.01009	0.1025	1	2	IGFBP3
Pubmed	12788076	Characterization of organic cation/carnitine transporter family in human sperm.	Pubmed	0.006094	1	0.01009	0.1025	1	2	SLC22A5
Pubmed	15080371	Angiotensin converting enzyme genotype influences the response to the angiotensin II receptor antagonist losartan in patients with hypertension.	Pubmed	0.006094	1	0.01009	0.1025	1	2	ACE
Pubmed	31113495	Genetics of heart rate in heart failure patients (GenHRate).	Pubmed	0.006094	1	0.01009	0.1025	1	2	GJA1
Pubmed	10882074	The FBP interacting repressor targets TFIIH to inhibit activated transcription.	Pubmed	0.006094	1	0.01009	0.1025	1	2	FUBP1
Pubmed	15610558	Allele frequencies of hemojuvelin gene (HJV) I222N and G320V missense mutations in white and African American subjects from the general Alabama population.	Pubmed	0.006094	1	0.01009	0.1025	1	2	HFE
Pubmed	12089173	Relationship between genetic polymorphisms of alcohol-metabolizing enzymes and changes in risk factors for coronary heart disease associated with alcohol consumption.	Pubmed	0.006094	1	0.01009	0.1025	1	2	ALDH2
Pubmed	21672255	Multi-susceptibility genes associated with the risk of the development stages of esophageal squamous cell cancer in Feicheng County.	Pubmed	0.006094	1	0.01009	0.1025	1	2	ALDH2
Pubmed	29269700	Polymorphisms in ACE and ACTN3 Genes and Blood Pressure Response to Acute Exercise in Elite Male Athletes from Serbia.	Pubmed	0.006094	1	0.01009	0.1025	1	2	ACE
Pubmed	12898464	Relationship between circulating E-selectin, DD genotype of angiotensin-converting-enzyme, and cardiovascular damage in central obese subjects.	Pubmed	0.006094	1	0.01009	0.1025	1	2	ACE
Pubmed	29063269	Slow-metabolizing ADH1B and inactive heterozygous ALDH2 increase vulnerability to fatty liver in Japanese men with alcohol dependence.	Pubmed	0.006094	1	0.01009	0.1025	1	2	ALDH2
Pubmed	32656927	Short stature and growth hormone deficiency in a subset of patients with Potocki-Lupski syndrome: Expanding the phenotype of PTLS.	Pubmed	0.006094	1	0.01009	0.1025	1	2	IGFBP3
Pubmed	21041950	T-cadherin is critical for adiponectin-mediated cardioprotection in mice.	Pubmed	0.006094	1	0.01009	0.1025	1	2	CDH13
Pubmed	21178509	Detection of ERG gene rearrangements and PTEN deletions in unsuspected prostate cancer of the transition zone.	Pubmed	0.006094	1	0.01009	0.1025	1	2	ERG
Pubmed	27991861	Astrocytic calcium release mediates peri-infarct depolarizations in a rodent stroke model.	Pubmed	0.006094	1	0.01009	0.1025	1	2	GJA1
Pubmed	21346373	Expression of ACE and ACE2 in patients with hypertensive nephrosclerosis.	Pubmed	0.006094	1	0.01009	0.1025	1	2	ACE
Pubmed	23011259	Lack of association of NOS3 and ACE gene polymorphisms with coronary artery disease in Southern Tunisia.	Pubmed	0.006094	1	0.01009	0.1025	1	2	ACE
Pubmed	20431064	Overexpression of integrin beta 5 enhances the paracrine properties of circulating angiogenic cells via Src kinase-mediated activation of STAT3.	Pubmed	0.006094	1	0.01009	0.1025	1	2	ITGB5
Pubmed	8943291	Inhibition of an inward rectifier potassium channel (Kir2.3) by G-protein betagamma subunits.	Pubmed	0.006094	1	0.01009	0.1025	1	2	GNGT2
Pubmed	32691279	CDH13 and LPHN3 Gene Polymorphisms in Attention-Deficit/Hyperactivity Disorder: Their Relation to Clinical Characteristics.	Pubmed	0.006094	1	0.01009	0.1025	1	2	CDH13
Pubmed	10074105	Opposing effects of human immunodeficiency virus type 1 matrix mutations support a myristyl switch model of gag membrane targeting.	Pubmed	0.006094	1	0.01009	0.1025	1	2	NMT1
Pubmed	24204726	The influence of Angiotensin converting enzyme and angiotensinogen gene polymorphisms on hypertrophic cardiomyopathy.	Pubmed	0.006094	1	0.01009	0.1025	1	2	ACE
Pubmed	15959422	Cord serum insulin-like growth factor binding protein-1 and -3: effect of maternal diabetes and relationships to fetal growth.	Pubmed	0.006094	1	0.01009	0.1025	1	2	IGFBP3
Pubmed	19062524	[Polymorphisms of genes of rennin-angiotensine system and their correlation with psychological manifestations of birth stress].	Pubmed	0.006094	1	0.01009	0.1025	1	2	ACE
Pubmed	19443911	Angiotensin-converting enzyme and adducin-1 polymorphisms in women with preeclampsia and gestational hypertension.	Pubmed	0.006094	1	0.01009	0.1025	1	2	ACE
Pubmed	31175668	TGF-?1-induced connexin43 promotes scar formation via the Erk/MMP-1/collagen III pathway.	Pubmed	0.006094	1	0.01009	0.1025	1	2	GJA1
Pubmed	10339411	Structure of the anchor-domain of myristoylated and non-myristoylated HIV-1 Nef protein.	Pubmed	0.006094	1	0.01009	0.1025	1	2	NMT1
Pubmed	17704778	Mutations in UPF3B, a member of the nonsense-mediated mRNA decay complex, cause syndromic and nonsyndromic mental retardation.	Pubmed	0.006094	1	0.01009	0.1025	1	2	UPF3A
Pubmed	12837457	ACE gene I/D and NOS3 G894T polymorphisms and response to sildenafil in men with erectile dysfunction.	Pubmed	0.006094	1	0.01009	0.1025	1	2	ACE
Pubmed	15213845	Impaired fibrinolysis in retinal vein occlusion: a role for genetic determinants of PAI-1 levels.	Pubmed	0.006094	1	0.01009	0.1025	1	2	ACE
Pubmed	12850485	Association between HFE mutations and acute myocardial infarction: a study in patients from Northern and Southern Italy.	Pubmed	0.006094	1	0.01009	0.1025	1	2	HFE
Pubmed	30815935	Testis-specific protein, Y-linked 1 activates PI3K/AKT and RAS signaling pathways through suppressing IGFBP3 expression during tumor progression.	Pubmed	0.006094	1	0.01009	0.1025	1	2	IGFBP3
Pubmed	19332348	Mixed lineage kinase 2 and hippocalcin are localized in Lewy bodies of Parkinson's disease.	Pubmed	0.006094	1	0.01009	0.1025	1	2	MAP3K10
Pubmed	35522199	Deletion of Schizophrenia Susceptibility Gene Ulk4 Leads to Abnormal Cognitive Behaviors via Akt-GSK-3 Signaling Pathway in Mice.	Pubmed	0.006094	1	0.01009	0.1025	1	2	ULK4
Pubmed	23544880	The distribution and functional properties of Pelizaeus-Merzbacher-like disease-linked Cx47 mutations on Cx47/Cx47 homotypic and Cx47/Cx43 heterotypic gap junctions.	Pubmed	0.006094	1	0.01009	0.1025	1	2	GJA1
Pubmed	25643695	Activated microglia impairs neuroglial interaction by opening Cx43 hemichannels in hippocampal astrocytes.	Pubmed	0.006094	1	0.01009	0.1025	1	2	GJA1
Pubmed	1664214	Zygotic expression of the connexin43 gene supplies subunits for gap junction assembly during mouse preimplantation development.	Pubmed	0.006094	1	0.01009	0.1025	1	2	GJA1
Pubmed	31391172	Elevated Thrombospondin 2 Contributes to Delayed Wound Healing in Diabetes.	Pubmed	0.006094	1	0.01009	0.1025	1	2	THBS2
Pubmed	24928998	ERAP1-ERAP2 dimerization increases peptide-trimming efficiency.	Pubmed	0.006094	1	0.01009	0.1025	1	2	ERAP2
Pubmed	11055432	Disruption of the type III adenylyl cyclase gene leads to peripheral and behavioral anosmia in transgenic mice.	Pubmed	0.006094	1	0.01009	0.1025	1	2	ADCY3
Pubmed	9261380	Membrane binding of human immunodeficiency virus type 1 matrix protein in vivo supports a conformational myristyl switch mechanism.	Pubmed	0.006094	1	0.01009	0.1025	1	2	NMT1
Pubmed	26821322	Synergistic Effects of ACE Insertion/Deletion and GNB3 C825T Polymorphisms on the Efficacy of PDE-5 Inhibitor in Patients with Pulmonary Hypertension.	Pubmed	0.006094	1	0.01009	0.1025	1	2	ACE
Pubmed	30103729	A suppressive role of guanine nucleotide-binding protein subunit beta-4 inhibited by DNA methylation in the growth of anti-estrogen resistant breast cancer cells.	Pubmed	0.006094	1	0.01009	0.1025	1	2	GNB4
Pubmed	18588608	ACE and MTHFR gene polymorphisms in unexplained recurrent pregnancy loss.	Pubmed	0.006094	1	0.01009	0.1025	1	2	ACE
Pubmed	24313907	The influence of ACE ID and ACTN3 R577X polymorphisms on lower-extremity function in older women in response to high-speed power training.	Pubmed	0.006094	1	0.01009	0.1025	1	2	ACE
Pubmed	24030748	Loss of CIC and FUBP1 expressions are potential markers of shorter time to recurrence in oligodendroglial tumors.	Pubmed	0.006094	1	0.01009	0.1025	1	2	FUBP1
Pubmed	26063735	The p53 family member p73 modulates the proproliferative role of IGFBP3 in short children born small for gestational age.	Pubmed	0.006094	1	0.01009	0.1025	1	2	IGFBP3
Pubmed	19321666	ERp29 restricts Connexin43 oligomerization in the endoplasmic reticulum.	Pubmed	0.006094	1	0.01009	0.1025	1	2	GJA1
Pubmed	15042113	GNB3 gene C825T and ACE gene I/D polymorphisms in essential hypertension in a Kazakh genetic isolate.	Pubmed	0.006094	1	0.01009	0.1025	1	2	ACE
Pubmed	15502847	The dynamic response of upstream DNA to transcription-generated torsional stress.	Pubmed	0.006094	1	0.01009	0.1025	1	2	FUBP1
Pubmed	23856515	V-ets erythroblastosis virus E26 oncogene homolog (avian)/Trefoil factor 3/high-molecular-weight cytokeratin triple immunostain: a novel tissue-based biomarker in prostate cancer with potential clinical application.	Pubmed	0.006094	1	0.01009	0.1025	1	2	ERG
Pubmed	19286757	Association of the insertion/deletion polymorphism of the angiotensin-converting enzyme gene with type 2 diabetes in two ethnic groups of Jerba Island in Tunisia.	Pubmed	0.006094	1	0.01009	0.1025	1	2	ACE
Pubmed	19286759	Association between the angiotensin-converting enzyme (insertion/deletion) and angiotensin II type 1 receptor (A1166C) polymorphisms and breast cancer among Brazilian women.	Pubmed	0.006094	1	0.01009	0.1025	1	2	ACE
Pubmed	32667624	Developmental mechanisms regulating the formation of smooth muscle layers in the mouse uterus?.	Pubmed	0.006094	1	0.01009	0.1025	1	2	GJA1
Pubmed	16525943	Gene polymorphisms of angiotensin II type 1 receptor and angiotensin-converting enzyme in two ethnic groups living in Zhejiang Province, China.	Pubmed	0.006094	1	0.01009	0.1025	1	2	ACE
Pubmed	32751416	Apocynin Treatment Prevents Cardiac Connexin 43 Hemichannels Hyperactivity by Reducing Nitroso-Redox Stress in Mdx Mice.	Pubmed	0.006094	1	0.01009	0.1025	1	2	GJA1
Pubmed	13679477	Influence of ACE (I/D) and G460W polymorphism of alpha-adducin in autosomal dominant polycystic kidney disease.	Pubmed	0.006094	1	0.01009	0.1025	1	2	ACE
Pubmed	23097497	FilGAP, a Rho/Rho-associated protein kinase-regulated GTPase-activating protein for Rac, controls tumor cell migration.	Pubmed	0.006094	1	0.01009	0.1025	1	2	ARHGAP24
Pubmed	21925577	Polymorphisms of hemochromatosis, and alpha-1 antitrypsin genes in Egyptian HCV patients with and without hepatocellular carcinoma.	Pubmed	0.006094	1	0.01009	0.1025	1	2	HFE
Pubmed	23613132	Vascular reactivity and ACE activity response to exercise training are modulated by the +9/-9 bradykinin B? receptor gene functional polymorphism.	Pubmed	0.006094	1	0.01009	0.1025	1	2	ACE
Pubmed	24114905	Distribution of performance-related gene polymorphisms (ACTN3 R577X and ACE ID) in different ethnic groups of the Indian Army.	Pubmed	0.006094	1	0.01009	0.1025	1	2	ACE
Pubmed	20011660	ActRIIA and BMPRII Type II BMP receptor subunits selectively required for Smad4-independent BMP7-evoked chemotaxis.	Pubmed	0.006094	1	0.01009	0.1025	1	2	ACVR2A
Pubmed	15318096	ALDH2/ADH2 polymorphism associated with vasculopathy and neuropathy in type 2 diabetes.	Pubmed	0.006094	1	0.01009	0.1025	1	2	ALDH2
Pubmed	21706137	Association between OCTN1/2 gene polymorphisms (1672C-T, 207G-C) and susceptibility of Crohn's disease: a meta-analysis.	Pubmed	0.006094	1	0.01009	0.1025	1	2	SLC22A5
Pubmed	19852572	Lack of association between the C2 allele of transferrin and age-related macular degeneration in the Israeli population.	Pubmed	0.006094	1	0.01009	0.1025	1	2	HFE
Pubmed	15588944	Wnt3 modulates the characteristics and cobblestone area-supporting activity of human stromal cells.	Pubmed	0.006094	1	0.01009	0.1025	1	2	WNT3
Pubmed	27223680	MicroRNA-197 Mediates the Overgrowth and Anti-Apoptotic Effects by Downregulating Insulin-Like Growth Factor-Binding Protein-3 During Nephroblastoma Tumorigenesis.	Pubmed	0.006094	1	0.01009	0.1025	1	2	IGFBP3
Pubmed	11712321	[Polymorphism of genes coding for angiotensin I converting enzyme and methylenetetrahydrofolate reductase in patients with ischemic heart disease].	Pubmed	0.006094	1	0.01009	0.1025	1	2	ACE
Pubmed	30718913	N-myristoyltransferase deficiency impairs activation of kinase AMPK and promotes synovial tissue inflammation.	Pubmed	0.006094	1	0.01009	0.1025	1	2	NMT1
Pubmed	21997206	Plasticity of astroglial networks in olfactory glomeruli.	Pubmed	0.006094	1	0.01009	0.1025	1	2	GJA1
Pubmed	12476328	Combined action of the ACE D- and the G-protein beta3 T-allele in major depression: a possible link to cardiovascular disease?	Pubmed	0.006094	1	0.01009	0.1025	1	2	ACE
Pubmed	25075125	BMP type II receptors have redundant roles in the regulation of hepatic hepcidin gene expression and iron metabolism.	Pubmed	0.006094	1	0.01009	0.1025	1	2	ACVR2A
Pubmed	35920001	TOP3A amplification and ATRX inactivation are mutually exclusive events in pediatric osteosarcomas using ALT.	Pubmed	0.006094	1	0.01009	0.1025	1	2	TOP3A
Pubmed	30718921	TMPRSS2-ERG activates NO-cGMP signaling in prostate cancer cells.	Pubmed	0.006094	1	0.01009	0.1025	1	2	ERG
Pubmed	29956745	Silencing Ubc9 expression suppresses osteosarcoma tumorigenesis and enhances chemosensitivity to HSV-TK/GCV by regulating connexin 43 SUMOylation.	Pubmed	0.006094	1	0.01009	0.1025	1	2	GJA1
Pubmed	19684612	Polymorphisms of angiotensin-converting enzyme (ACE) and ACE2 are not associated with orthostatic blood pressure dysregulation in hypertensive patients.	Pubmed	0.006094	1	0.01009	0.1025	1	2	ACE
Pubmed	8245504	Expression of gap junction proteins connexin 26 and 43 is modulated during differentiation of keratinocytes in newborn mouse epidermis.	Pubmed	0.006094	1	0.01009	0.1025	1	2	GJA1
Pubmed	9286705	Gene structure and chromosome localization of the G gamma c subunit of human cone G-protein (GNGT2).	Pubmed	0.006094	1	0.01009	0.1025	1	2	GNGT2
Pubmed	17359298	Connexin43 repression following epithelium-to-mesenchyme transition in embryonal carcinoma cells requires Snail1 transcription factor.	Pubmed	0.006094	1	0.01009	0.1025	1	2	GJA1
Pubmed	18624627	Lack of association of GH T1663A variation and IGFBP3-202A/C polymorphism with risk of ischemic stroke in Chinese.	Pubmed	0.006094	1	0.01009	0.1025	1	2	IGFBP3
Pubmed	26206424	Effects of androgen on immunohistochemical localization of androgen receptor and Connexin 43 in mouse ovary.	Pubmed	0.006094	1	0.01009	0.1025	1	2	GJA1
Pubmed	11427204	Association of angiotensin converting enzyme and plasminogen activator inhibitor-1 promoter gene polymorphisms with features of the insulin resistance syndrome in patients with premature coronary heart disease.	Pubmed	0.006094	1	0.01009	0.1025	1	2	ACE
Pubmed	29038344	Blocking Myristoylation of Src Inhibits Its Kinase Activity and Suppresses Prostate Cancer Progression.	Pubmed	0.006094	1	0.01009	0.1025	1	2	NMT1
Pubmed	27340988	Angiotensin-Converting Enzyme (ACE) I/D and Alpha-Adducin (ADD1) G460W Gene Polymorphisms in Turkish Patients with Severe Chronic Tinnitus.	Pubmed	0.006094	1	0.01009	0.1025	1	2	ACE
Pubmed	20853144	The frequency of factor V Leiden mutation, ACE gene polymorphism, serum ACE activity and response to ACE inhibitor and angiotensin II receptor antagonist drugs in Iranians type II diabetic patients with microalbuminuria.	Pubmed	0.006094	1	0.01009	0.1025	1	2	ACE
Pubmed	15937940	Identification of an alternative 5'-untranslated exon and new polymorphisms of angiotensin-converting enzyme 2 gene: lack of association with SARS in the Vietnamese population.	Pubmed	0.006094	1	0.01009	0.1025	1	2	ACE
Pubmed	16547111	Identification of genetic regions of importance for reproductive performance in female mice.	Pubmed	0.006094	1	0.01009	0.1025	1	2	ACE
Pubmed	27579675	Identification of IGFBP2 and IGFBP3 As Compensatory Biomarkers for CA19-9 in Early-Stage Pancreatic Cancer Using a Combination of Antibody-Based and LC-MS/MS-Based Proteomics.	Pubmed	0.006094	1	0.01009	0.1025	1	2	IGFBP3
Pubmed	15082899	Association of Angiotensin-converting enzyme and angiotensinogen gene polymorphisms with preeclampsia.	Pubmed	0.006094	1	0.01009	0.1025	1	2	ACE
Pubmed	15538648	The role of HFE mutations on iron metabolism in beta-thalassemia carriers.	Pubmed	0.006094	1	0.01009	0.1025	1	2	HFE
Pubmed	33744759	Ubiquitin specific peptidase 32 acts as an oncogene in epithelial ovarian cancer by deubiquitylating farnesyl-diphosphate farnesyltransferase 1.	Pubmed	0.006094	1	0.01009	0.1025	1	2	FDFT1
Pubmed	15863206	Analysis of HFE and TFR2 gene mutations in patients with acute leukemia.	Pubmed	0.006094	1	0.01009	0.1025	1	2	HFE
Pubmed	22279680	[Genetic polymorphism of ADH3 and ALDH2 among Tibetan population in Qinghai and its relationship with drinking behavior].	Pubmed	0.006094	1	0.01009	0.1025	1	2	ALDH2
Pubmed	8970978	Differential membrane binding of the human immunodeficiency virus type 1 matrix protein.	Pubmed	0.006094	1	0.01009	0.1025	1	2	NMT1
Pubmed	12861025	Thrombospondin 2 regulates cell proliferation induced by Rac1 redox-dependent signaling.	Pubmed	0.006094	1	0.01009	0.1025	1	2	THBS2
Pubmed	15789057	Renin-angiotensin system gene polymorphisms predict the progression to renal insufficiency among Asians with lupus nephritis.	Pubmed	0.006094	1	0.01009	0.1025	1	2	ACE
Pubmed	15138288	Selective assembly of connexin37 into heterocellular gap junctions at the oocyte/granulosa cell interface.	Pubmed	0.006094	1	0.01009	0.1025	1	2	GJA1
Pubmed	12717835	Signal transduction of gap junctional genes, connexin32, connexin43 in human hepatocarcinogenesis.	Pubmed	0.006094	1	0.01009	0.1025	1	2	GJA1
Pubmed	29606613	Far Upstream Element-Binding Protein 1 Regulates LSD1 Alternative Splicing to Promote Terminal Differentiation of Neural Progenitors.	Pubmed	0.006094	1	0.01009	0.1025	1	2	FUBP1
Pubmed	15753093	N-myristoyltransferase 1 is essential in early mouse development.	Pubmed	0.006094	1	0.01009	0.1025	1	2	NMT1
Pubmed	10981665	Early adenovirus-mediated gene transfer effectively prevents muscular dystrophy in alpha-sarcoglycan-deficient mice.	Pubmed	0.006094	1	0.01009	0.1025	1	2	THBS2
Pubmed	22292652	Esophageal squamous cell carcinoma and ALDH2 and ADH1B polymorphisms in Chinese females.	Pubmed	0.006094	1	0.01009	0.1025	1	2	ALDH2
Pubmed	27867037	Cardiac Fibroblasts Adopt Osteogenic Fates and Can Be Targeted to Attenuate Pathological Heart Calcification.	Pubmed	0.006094	1	0.01009	0.1025	1	2	TCF21
Pubmed	12198369	Tandem repeat polymorphism of the CYP2E1 gene: an association study with esophageal cancer and lung cancer.	Pubmed	0.006094	1	0.01009	0.1025	1	2	ALDH2
Pubmed	21478207	Serum concentrations of insulin-like growth factor-I, insulin-like growth factor binding protein-3 and cardiovascular risk factors in adolescents.	Pubmed	0.006094	1	0.01009	0.1025	1	2	IGFBP3
Pubmed	17311295	A role for Connexin43 during neurodevelopment.	Pubmed	0.006094	1	0.01009	0.1025	1	2	GJA1
Pubmed	18756537	Connexin43 is involved in the effect of endothelin-1 on astrocyte proliferation and glucose uptake.	Pubmed	0.006094	1	0.01009	0.1025	1	2	GJA1
Pubmed	22580272	Role of angiotensin-converting enzyme (ACE and ACE2) imbalance on tourniquet-induced remote kidney injury in a mouse hindlimb ischemia-reperfusion model.	Pubmed	0.006094	1	0.01009	0.1025	1	2	ACE
Pubmed	17276456	Role of an alternatively spliced form of alphaII-spectrin in localization of connexin 43 in cardiomyocytes and regulation by stress-activated protein kinase.	Pubmed	0.006094	1	0.01009	0.1025	1	2	GJA1
Pubmed	23954791	Role of the mixed-lineage protein kinase pathway in the metabolic stress response to obesity.	Pubmed	0.006094	1	0.01009	0.1025	1	2	MAP3K10
Pubmed	31886719	Transcriptional and posttranscriptional regulation of the SMC-selective blood pressure-associated gene, ARHGAP42.	Pubmed	0.006094	1	0.01009	0.1025	1	2	ARHGAP42
Pubmed	16874522	Gene-based analysis suggests association of the nicotinic acetylcholine receptor beta1 subunit (CHRNB1) and M1 muscarinic acetylcholine receptor (CHRM1) with vulnerability for nicotine dependence.	Pubmed	0.006094	1	0.01009	0.1025	1	2	CHRNB1
Pubmed	24505896	Aspects of the molecular-genetic profile in patients with ischemic heart disease.	Pubmed	0.006094	1	0.01009	0.1025	1	2	ACE
Pubmed	26869446	Linoleic acid permeabilizes gastric epithelial cells by increasing connexin 43 levels in the cell membrane via a GPR40- and Akt-dependent mechanism.	Pubmed	0.006094	1	0.01009	0.1025	1	2	GJA1
Pubmed	18299763	Ethnic differences in level of response to alcohol between Chinese Americans and Korean Americans.	Pubmed	0.006094	1	0.01009	0.1025	1	2	ALDH2
Pubmed	20419298	Distinct molecular mechanisms leading to deficient expression of ER-resident aminopeptidases in melanoma.	Pubmed	0.006094	1	0.01009	0.1025	1	2	ERAP2
Pubmed	31680049	Replication of Newly Identified Genetic Associations Between Abdominal Aortic Aneurysm and SMYD2, LINC00540, PCIF1/MMP9/ZNF335, and ERG.	Pubmed	0.006094	1	0.01009	0.1025	1	2	ERG
Pubmed	17434920	Contribution of the orphan nuclear receptor Nur77 to the apoptotic action of IGFBP-3.	Pubmed	0.006094	1	0.01009	0.1025	1	2	IGFBP3
Pubmed	20685249	Effects of alcohol-drinking behaviour and ADH1B and ALDH2 polymorphisms on basal DNA damage in human mononuclear cells as determined by the comet assay.	Pubmed	0.006094	1	0.01009	0.1025	1	2	ALDH2
Pubmed	26483160	Association of angiotensin-converting enzyme I/D and ?-actinin-3 R577X genotypes with metabolic syndrome risk factors in Korean children.	Pubmed	0.006094	1	0.01009	0.1025	1	2	ACE
Pubmed	30980935	Evolution of the human cold/menthol receptor, TRPM8.	Pubmed	0.006094	1	0.01009	0.1025	1	2	GNGT2
Pubmed	19332270	Myocardial insulin-like growth factor-1 and insulin-like growth factor binding protein-3 gene expression in failing hearts harvested from patients undergoing cardiac transplantation.	Pubmed	0.006094	1	0.01009	0.1025	1	2	IGFBP3
Pubmed	15670287	TNF alpha-308 genotype and renin-angiotensin system in hemodialysis patients: an effect on inflammatory cytokine levels?	Pubmed	0.006094	1	0.01009	0.1025	1	2	ACE
Pubmed	30928339	TSP1 and TSP2 Have Unique and Overlapping Roles in Protecting against Noise-Induced Auditory Synaptopathy.	Pubmed	0.006094	1	0.01009	0.1025	1	2	THBS2
Pubmed	27927211	Genetic variations of aldehyde dehydrogenase 2 and alcohol dehydrogenase 1B are associated with the etiology of atrial fibrillation in Japanese.	Pubmed	0.006094	1	0.01009	0.1025	1	2	ALDH2
Pubmed	27506606	Impact of Expression of Vimentin and Axl in Breast Cancer.	Pubmed	0.006094	1	0.01009	0.1025	1	2	AXL
Pubmed	24878287	STAT-1 expression is regulated by IGFBP-3 in malignant glioma cells and is a strong predictor of poor survival in patients with glioblastoma.	Pubmed	0.006094	1	0.01009	0.1025	1	2	IGFBP3
Pubmed	12667138	Evidence for the interaction of the hereditary haemochromatosis protein, HFE, with the transferrin receptor in endocytic compartments.	Pubmed	0.006094	1	0.01009	0.1025	1	2	HFE
Pubmed	26122367	ERG and FLI1 are useful immunohistochemical markers in phosphaturic mesenchymal tumors.	Pubmed	0.006094	1	0.01009	0.1025	1	2	ERG
Pubmed	23145508	ACE and AGTR1 polymorphisms in elite rhythmic gymnastics.	Pubmed	0.006094	1	0.01009	0.1025	1	2	ACE
Pubmed	8605222	Altered expression of carnitine palmitoyltransferase II in liver, muscle, and heart of mouse strain with juvenile visceral steatosis.	Pubmed	0.006094	1	0.01009	0.1025	1	2	SLC22A5
Pubmed	23817016	Dysregulation of brain olfactory and taste receptors in AD, PSP and CJD, and AD-related model.	Pubmed	0.006094	1	0.01009	0.1025	1	2	ADCY3
Pubmed	22592160	T-Cadherin is an auxiliary negative regulator of EGFR pathway activity in cutaneous squamous cell carcinoma: impact on cell motility.	Pubmed	0.006094	1	0.01009	0.1025	1	2	CDH13
Pubmed	32737286	Retromer stabilization results in neuroprotection in a model of Amyotrophic Lateral Sclerosis.	Pubmed	0.006094	1	0.01009	0.1025	1	2	VPS29
Pubmed	21623182	The utility of ERG/P63 double immunohistochemical staining in the diagnosis of limited cancer in prostate needle biopsies.	Pubmed	0.006094	1	0.01009	0.1025	1	2	ERG
Pubmed	24136461	Novel mechanism regulating endothelial permeability via T-cadherin-dependent VE-cadherin phosphorylation and clathrin-mediated endocytosis.	Pubmed	0.006094	1	0.01009	0.1025	1	2	CDH13
Pubmed	16332725	A gene-gene interaction between ALDH2 Glu487Lys and ADH2 His47Arg polymorphisms regarding the risk of colorectal cancer in Japan.	Pubmed	0.006094	1	0.01009	0.1025	1	2	ALDH2
Pubmed	25713355	Pharmacological recruitment of aldehyde dehydrogenase 3A1 (ALDH3A1) to assist ALDH2 in acetaldehyde and ethanol metabolism in vivo.	Pubmed	0.006094	1	0.01009	0.1025	1	2	ALDH2
Pubmed	1639388	Structure and expression of the human p58clk-1 protein kinase chromosomal gene.	Pubmed	0.006094	1	0.01009	0.1025	1	2	CDK11A
Pubmed	16127737	Relationship between genetic polymorphisms of alcohol and aldehyde dehydrogenases and esophageal squamous cell carcinoma risk in males.	Pubmed	0.006094	1	0.01009	0.1025	1	2	ALDH2
Pubmed	23797726	Foamy gland carcinoma of the prostate in needle biopsy: incidence, Gleason grade, and comparative ?-methylacyl-CoA racemase vs. ERG expression.	Pubmed	0.006094	1	0.01009	0.1025	1	2	ERG
Pubmed	31402483	Telomere shortening in the oral epithelium in relation to alcohol intake, alcohol dehydrogenase (ADH-1B), and acetaldehyde dehydrogenase (ALDH-2) genotypes and clinicopathologic features.	Pubmed	0.006094	1	0.01009	0.1025	1	2	ALDH2
Pubmed	24854278	Aberrant glycosylation and localization of polycystin-1 cause polycystic kidney in an AQP11 knockout model.	Pubmed	0.006094	1	0.01009	0.1025	1	2	AQP11
Pubmed	25449421	Involvement of insulin-like growth factor binding protein-3 in peroxisome proliferator-activated receptor gamma-mediated inhibition of breast cancer cell growth.	Pubmed	0.006094	1	0.01009	0.1025	1	2	IGFBP3
Pubmed	10748135	Replacement of the transmembrane anchor in angiotensin I-converting enzyme (ACE) with a glycosylphosphatidylinositol tail affects activation of the B2 bradykinin receptor by ACE inhibitors.	Pubmed	0.006094	1	0.01009	0.1025	1	2	ACE
Pubmed	25206281	Connexin 32 and 43 promoter methylation in Helicobacter pylori-associated gastric tumorigenesis.	Pubmed	0.006094	1	0.01009	0.1025	1	2	GJA1
Pubmed	17107992	ACE I/D but not AGT (-6)A/G polymorphism is a risk factor for mortality in ARDS.	Pubmed	0.006094	1	0.01009	0.1025	1	2	ACE
Pubmed	26388613	Circulating levels of IGF-1, IGFBP-3, and IGF-1/IGFBP-3 molar ratio and colorectal adenomas: A meta-analysis.	Pubmed	0.006094	1	0.01009	0.1025	1	2	IGFBP3
Pubmed	25641172	The influence of angiotensin converting enzyme and bradykinin receptor B2 gene variants on voluntary fluid intake and fluid balance in healthy men during moderate-intensity exercise in the heat.	Pubmed	0.006094	1	0.01009	0.1025	1	2	ACE
Pubmed	23543433	Gene polymorphisms and thyroid function in patients with heart failure.	Pubmed	0.006094	1	0.01009	0.1025	1	2	ACE
Pubmed	14750164	CDH1 and CDH13 methylation in serum is an independent prognostic marker in cervical cancer patients.	Pubmed	0.006094	1	0.01009	0.1025	1	2	CDH13
Pubmed	11104662	CHRNB2 is the second acetylcholine receptor subunit associated with autosomal dominant nocturnal frontal lobe epilepsy.	Pubmed	0.006094	1	0.01009	0.1025	1	2	CHRNB1
Pubmed	35546072	Far upstream element -binding protein 1 (FUBP1) participates in the malignant process and glycolysis of colon cancer cells by combining with c-Myc.	Pubmed	0.006094	1	0.01009	0.1025	1	2	FUBP1
Pubmed	19673907	MTHFR 677C->T and ACE D/I polymorphisms and migraine attack frequency in women.	Pubmed	0.006094	1	0.01009	0.1025	1	2	ACE
Pubmed	18650936	A mono-allelic bivalent chromatin domain controls tissue-specific imprinting at Grb10.	Pubmed	0.006094	1	0.01009	0.1025	1	2	GRB10
Pubmed	12426159	Relation of renin-angiotensin system gene polymorphisms and expressions with the efficacy of antihypertensive drugs.	Pubmed	0.006094	1	0.01009	0.1025	1	2	ACE
Pubmed	31669646	TNF-?/miR-155 axis induces the transformation of osteosarcoma cancer stem cells independent of TP53INP1.	Pubmed	0.006094	1	0.01009	0.1025	1	2	TP53INP1
Pubmed	11079515	RAS genes influence exercise-induced left ventricular hypertrophy: an elite athletes study.	Pubmed	0.006094	1	0.01009	0.1025	1	2	ACE
Pubmed	32437414	Variants in IL23R-C1orf141 and ADO-ZNF365-EGR2 are associated with susceptibility to Vogt-Koyanagi-Harada disease in Japanese population.	Pubmed	0.006094	1	0.01009	0.1025	1	2	ADO
Pubmed	19190540	A pharmacokinetic and dosing study of intravenous insulin-like growth factor-I and IGF-binding protein-3 complex to preterm infants.	Pubmed	0.006094	1	0.01009	0.1025	1	2	IGFBP3
Pubmed	36853324	The Association Between the Serum Level of IGF-1 and IGFBP-3 and the Risk of Breast Cancer among Women in the Gaza Strip.	Pubmed	0.006094	1	0.01009	0.1025	1	2	IGFBP3
Pubmed	10521476	Embryonic lethality and defective neural tube closure in mice lacking squalene synthase.	Pubmed	0.006094	1	0.01009	0.1025	1	2	FDFT1
Pubmed	31884074	Circulating Levels of Insulin-like Growth Factor 1 and Insulin-like Growth Factor Binding Protein 3 Associate With Risk of Colorectal Cancer Based on Serologic and Mendelian Randomization Analyses.	Pubmed	0.006094	1	0.01009	0.1025	1	2	IGFBP3
Pubmed	18177247	Associations of insulin-like growth factor (IGF)-I and IGF-binding protein-3 with HIV disease progression in women.	Pubmed	0.006094	1	0.01009	0.1025	1	2	IGFBP3
Pubmed	17070193	Insulin-like growth factor-II (IGF-II), IGF-binding protein-3 (IGFBP-3), and IGFBP-4 in follicular fluid are associated with oocyte maturation and embryo development.	Pubmed	0.006094	1	0.01009	0.1025	1	2	IGFBP3
Pubmed	15888483	Mitochondrial DNA polymerase gamma is essential for mammalian embryogenesis.	Pubmed	0.006094	1	0.01009	0.1025	1	2	NMT1
Pubmed	16572049	Epistatic effects between two genes in the renin-angiotensin system and systolic blood pressure and coronary artery calcification.	Pubmed	0.006094	1	0.01009	0.1025	1	2	ACE
Pubmed	34561429	Cardiac radiotherapy induces electrical conduction reprogramming in the absence of transmural fibrosis.	Pubmed	0.006094	1	0.01009	0.1025	1	2	GJA1
Pubmed	8049070	Expression of activin receptor II and IIB mRNA isoforms in mouse reproductive organs and oocytes.	Pubmed	0.006094	1	0.01009	0.1025	1	2	ACVR2A
Pubmed	24492000	EGF induces efficient Cx43 gap junction endocytosis in mouse embryonic stem cell colonies via phosphorylation of Ser262, Ser279/282, and Ser368.	Pubmed	0.006094	1	0.01009	0.1025	1	2	GJA1
Pubmed	15044642	Salt wasting and deafness resulting from mutations in two chloride channels.	Pubmed	0.006094	1	0.01009	0.1025	1	2	CLCNKA
Pubmed	17703373	Deficiency of the carnitine transporter (OCTN2) with partial N-acetylglutamate synthase (NAGS) deficiency.	Pubmed	0.006094	1	0.01009	0.1025	1	2	SLC22A5
Pubmed	30513825	Human Miro Proteins Act as NTP Hydrolases through a Novel, Non-Canonical Catalytic Mechanism.	Pubmed	0.006094	1	0.01009	0.1025	1	2	RHOT2
Pubmed	11596006	Developmental regulation of connexin 43 expression in fetal mouse testicular cells.	Pubmed	0.006094	1	0.01009	0.1025	1	2	GJA1
Pubmed	32512939	Aquaporin-11 Contributes to TGF-?1-Induced Endoplasmic Reticulum Stress in Human Visceral Adipocytes: Role in Obesity-Associated Inflammation.	Pubmed	0.006094	1	0.01009	0.1025	1	2	AQP11
Pubmed	20625269	Amyloid-?-related genes SORL1 and ACE are genetically associated with risk for late-onset Alzheimer disease in the Chinese population.	Pubmed	0.006094	1	0.01009	0.1025	1	2	ACE
Pubmed	22052878	Cardiac physiologic and genetic predictors of hyperoxia-induced acute lung injury in mice.	Pubmed	0.006094	1	0.01009	0.1025	1	2	THSD4
Pubmed	34152408	FOXO1 mediates hypoxia-induced G0/G1 arrest in ovarian somatic granulosa cells by activating the TP53INP1-p53-CDKN1A pathway.	Pubmed	0.006094	1	0.01009	0.1025	1	2	TP53INP1
Pubmed	17287408	Growth hormone-binding protein is directly and IGFBP-3 is inversely associated with risk of female breast cancer.	Pubmed	0.006094	1	0.01009	0.1025	1	2	IGFBP3
Pubmed	15295089	Possible synergic effect of angiotensin-I converting enzyme gene insertion/deletion polymorphism and angiotensin-II type-1 receptor 1166A/C gene polymorphism on ischemic heart disease in patients with Kawasaki disease.	Pubmed	0.006094	1	0.01009	0.1025	1	2	ACE
Pubmed	15769996	p53-Dependent and p53-independent induction of insulin-like growth factor binding protein-3 by deoxyribonucleic acid damage and hypoxia.	Pubmed	0.006094	1	0.01009	0.1025	1	2	IGFBP3
Pubmed	20371166	Genetic polymorphisms of the renin-angiotensin system and obesity-related metabolic changes in response to low-energy diets in obese women.	Pubmed	0.006094	1	0.01009	0.1025	1	2	ACE
Pubmed	17492314	Sex-specific effects of ACE I/D and AGT-M235T on pulse pressure: the HyperGEN Study.	Pubmed	0.006094	1	0.01009	0.1025	1	2	ACE
Pubmed	35451102	Mammalian UPF3A and UPF3B can activate nonsense-mediated mRNA decay independently of their exon junction complex binding.	Pubmed	0.006094	1	0.01009	0.1025	1	2	UPF3A
Pubmed	31582009	Genetic Causes of Liver Disease: When to Suspect a Genetic Etiology, Initial Lab Testing, and the Basics of Management.	Pubmed	0.006094	1	0.01009	0.1025	1	2	HFE
Pubmed	11137090	Analysis of the postulated interaction between the angiotensin II sub-type 1 receptor gene A1166C polymorphism and the insertion/deletion polymorphism of the angiotensin converting enzyme gene on risk of myocardial infarction.	Pubmed	0.006094	1	0.01009	0.1025	1	2	ACE
Pubmed	14621081	Angiotensin-converting enzyme genotype and the ventilatory response to exertional hypoxia.	Pubmed	0.006094	1	0.01009	0.1025	1	2	ACE
Pubmed	19404196	Influence of angiotensinogen and angiotensin-converting enzyme polymorphisms on cardiac hypertrophy and improvement on maximal aerobic capacity caused by exercise training.	Pubmed	0.006094	1	0.01009	0.1025	1	2	ACE
Pubmed	28596680	Role of AXL in invasion and drug resistance of colon and breast cancer cells and its association with p53 alterations.	Pubmed	0.006094	1	0.01009	0.1025	1	2	AXL
Pubmed	28596684	Insulin-like growth factor-1, IGF binding protein-3, and the risk of esophageal cancer in a nested case-control study.	Pubmed	0.006094	1	0.01009	0.1025	1	2	IGFBP3
Pubmed	35346052	Association of ALDH2 rs671 and MTHFR rs1801133 polymorphisms with hypertension among Hakka people in Southern China.	Pubmed	0.006094	1	0.01009	0.1025	1	2	ALDH2
Pubmed	22026507	Association of the (CA)n repeat polymorphism of insulin-like growth factor-I and -202 A/C IGF-binding protein-3 promoter polymorphism with adult height in patients with severe growth hormone deficiency.	Pubmed	0.006094	1	0.01009	0.1025	1	2	IGFBP3
Pubmed	32046874	TRIP6 promotes tumorigenic capability through regulating FOXC1 in hepatocellular carcinoma.	Pubmed	0.006094	1	0.01009	0.1025	1	2	TRIP6
Pubmed	35277867	Circ-OPHN1 suppresses the proliferation, migration, and invasion of trophoblast cells through mediating miR-558/THBS2 axis.	Pubmed	0.006094	1	0.01009	0.1025	1	2	THBS2
Pubmed	19515852	Histone methylation is mechanistically linked to DNA methylation at imprinting control regions in mammals.	Pubmed	0.006094	1	0.01009	0.1025	1	2	GRB10
Pubmed	23988446	EpCAM associates with endoplasmic reticulum aminopeptidase 2 (ERAP2) in breast cancer cells.	Pubmed	0.006094	1	0.01009	0.1025	1	2	ERAP2
Pubmed	26340801	Polymorphisms on PAI-1 and ACE genes in association with fibrinolytic bleeding after on-pump cardiac surgery.	Pubmed	0.006094	1	0.01009	0.1025	1	2	ACE
Pubmed	10506104	Gap junction proteins connexin32 and connexin43 partially acquire growth-suppressive function in HeLa cells by deletion of their C-terminal tails.	Pubmed	0.006094	1	0.01009	0.1025	1	2	GJA1
Pubmed	16319503	Neuroticism mediates the association of the serotonin transporter gene with lifetime major depression.	Pubmed	0.006094	1	0.01009	0.1025	1	2	SLC5A4
Pubmed	31585922	The role of iron in viral infections.	Pubmed	0.006094	1	0.01009	0.1025	1	2	HFE
Pubmed	15792358	Protein expression pattern of CDK11(p58) during testicular development in the mouse.	Pubmed	0.006094	1	0.01009	0.1025	1	2	CDK11A
Pubmed	34718573	Distinct roles for the Charcot-Marie-Tooth disease-causing endosomal regulators Mtmr5 and Mtmr13 in axon radial sorting and Schwann cell myelination.	Pubmed	0.006094	1	0.01009	0.1025	1	2	SBF2
Pubmed	17275478	Combination of angiotensin-converting enzyme and methylenetetrahydrofolate reductase gene polymorphisms as determinant risk factors for chronic allograft dysfunction.	Pubmed	0.006094	1	0.01009	0.1025	1	2	ACE
Pubmed	11273731	Protein kinase C-alpha and -epsilon modulate connexin-43 phosphorylation in human heart.	Pubmed	0.006094	1	0.01009	0.1025	1	2	GJA1
Pubmed	17457931	Characterization of astrocyte-specific conditional knockouts.	Pubmed	0.006094	1	0.01009	0.1025	1	2	GJA1
Pubmed	12920136	Modified cardiovascular L-type channels in mice lacking the voltage-dependent Ca2+ channel beta3 subunit.	Pubmed	0.006094	1	0.01009	0.1025	1	2	CACNB3
Pubmed	17850643	Association of the aldehyde dehydrogenase 2 promoter polymorphism with alcohol consumption and reactions in an American Jewish population.	Pubmed	0.006094	1	0.01009	0.1025	1	2	ALDH2
Pubmed	20806441	Relationship between genetic polymorphisms of ALDH2 and ADH1B and esophageal cancer risk: a meta-analysis.	Pubmed	0.006094	1	0.01009	0.1025	1	2	ALDH2
Pubmed	27819725	Genetic ACE I/D and ACTN3 R577X polymorphisms and adolescent idiopathic scoliosis.	Pubmed	0.006094	1	0.01009	0.1025	1	2	ACE
Pubmed	11918733	Role of the alpha-adducin genotype on renal disease progression.	Pubmed	0.006094	1	0.01009	0.1025	1	2	ACE
Pubmed	22231434	Genetic polymorphisms of ALDH2 and ADH2 are not associated with risk of hepatocellular carcinoma among East Asians.	Pubmed	0.006094	1	0.01009	0.1025	1	2	ALDH2
Pubmed	32305450	Myofibers deficient in connexins 43 and 45 expression protect mice from skeletal muscle and systemic dysfunction promoted by a dysferlin mutation.	Pubmed	0.006094	1	0.01009	0.1025	1	2	GJA1
Pubmed	16306136	IGF1 and IGFBP3 tagging polymorphisms are associated with circulating levels of IGF1, IGFBP3 and risk of breast cancer.	Pubmed	0.006094	1	0.01009	0.1025	1	2	IGFBP3
Pubmed	25270527	Down-regulation of connexin43 and connexin32 in keratocystic odontogenic tumours: potential association with clinical features.	Pubmed	0.006094	1	0.01009	0.1025	1	2	GJA1
Pubmed	19298544	Association of von Willebrand factor activity with ACE I/D and MTHFR C677T polymorphisms in migraine.	Pubmed	0.006094	1	0.01009	0.1025	1	2	ACE
Pubmed	34490613	Severe iron overload in a woman with homeostatic iron regulator (HFE) and a novel 5'-aminolevulinate synthase 2 (ALAS2) mutations: interactions of multiple genetic determinants.	Pubmed	0.006094	1	0.01009	0.1025	1	2	HFE
Pubmed	29136529	YAP-Dependent AXL Overexpression Mediates Resistance to EGFR Inhibitors in NSCLC.	Pubmed	0.006094	1	0.01009	0.1025	1	2	AXL
Pubmed	33082427	CDCA7 and HELLS suppress DNA:RNA hybrid-associated DNA damage at pericentromeric repeats.	Pubmed	0.006094	1	0.01009	0.1025	1	2	HELLS
Pubmed	16152618	ADAMTS8 and ADAMTS15 expression predicts survival in human breast carcinoma.	Pubmed	0.006094	1	0.01009	0.1025	1	2	ADAMTS8
Pubmed	12669427	[Polymorphism of the promotor region of the angiotensinogen gene and the gene for angiotensin I-converting enzyme in arterial hypertension and myocardial ischemia of the Kazakh ethnic groups].	Pubmed	0.006094	1	0.01009	0.1025	1	2	ACE
Pubmed	12150454	Insulin-like growth factor binding proteins 1 and 3 and breast cancer outcomes.	Pubmed	0.006094	1	0.01009	0.1025	1	2	IGFBP3
Pubmed	24664951	Grb10 deletion enhances muscle cell proliferation, differentiation and GLUT4 plasma membrane translocation.	Pubmed	0.006094	1	0.01009	0.1025	1	2	GRB10
Pubmed	26172920	Evaluation of ERG and SPINK1 by Immunohistochemical Staining and Clinicopathological Outcomes in a Multi-Institutional Radical Prostatectomy Cohort of 1067 Patients.	Pubmed	0.006094	1	0.01009	0.1025	1	2	ERG
Pubmed	34440352	Muscle Work and Its Relationship with	Pubmed	0.006094	1	0.01009	0.1025	1	2	ACE
Pubmed	21383009	Insulin-like growth factor-binding protein-3 (IGFBP-3) blocks the effects of asthma by negatively regulating NF-?B signaling through IGFBP-3R-mediated activation of caspases.	Pubmed	0.006094	1	0.01009	0.1025	1	2	IGFBP3
Pubmed	22422398	Gating of connexin 43 gap junctions by a cytoplasmic loop calmodulin binding domain.	Pubmed	0.006094	1	0.01009	0.1025	1	2	GJA1
Pubmed	20950277	SUMO modification selectively regulates transcriptional activity of peroxisome-proliferator-activated receptor ? in C2C12 myotubes.	Pubmed	0.006094	1	0.01009	0.1025	1	2	SENP2
Pubmed	18212275	ACE activity is modulated by kinin B2 receptor.	Pubmed	0.006094	1	0.01009	0.1025	1	2	ACE
Pubmed	21098231	?5 integrin is the major contributor to the ?Vintegrin-mediated blockade of HIV-1 replication.	Pubmed	0.006094	1	0.01009	0.1025	1	2	ITGB5
Pubmed	12885340	HFE alleles in an Irish cystic fibrosis population.	Pubmed	0.006094	1	0.01009	0.1025	1	2	HFE
Pubmed	34680034	TRP Channels as Sensors of Aldehyde and Oxidative Stress.	Pubmed	0.006094	1	0.01009	0.1025	1	2	ALDH2
Pubmed	23773437	Molecular mechanisms and functions of cytokine-inducible deubiquitinating enzymes.	Pubmed	0.006094	1	0.01009	0.1025	1	2	USP36
Pubmed	17591950	A sertoli cell-specific knockout of connexin43 prevents initiation of spermatogenesis.	Pubmed	0.006094	1	0.01009	0.1025	1	2	GJA1
Pubmed	33969901	Circ_0009910 shuttled by exosomes regulates proliferation, cell cycle and apoptosis of acute myeloid leukemia cells by regulating miR-5195-3p/GRB10 axis.	Pubmed	0.006094	1	0.01009	0.1025	1	2	GRB10
Pubmed	32799208	A Bayesian Approach to Diagnose Growth Hormone Deficiency in Children: Insulin-Like Growth Factor Type 1 Is Valuable for Screening and IGF-Binding Protein Type 3 for Confirmation.	Pubmed	0.006094	1	0.01009	0.1025	1	2	IGFBP3
Pubmed	26991262	Liganded retinoic acid X receptor ? represses connexin 43 through a potential retinoic acid response element in the promoter region.	Pubmed	0.006094	1	0.01009	0.1025	1	2	GJA1
Pubmed	32873907	Combination of ACTN3 R577X and ACE I/D polymorphisms as a tool for prediction of obesity risk in children.	Pubmed	0.006094	1	0.01009	0.1025	1	2	ACE
Pubmed	15849195	Deficiency of ADAP/Fyb/SLAP-130 destabilizes SKAP55 in Jurkat T cells.	Pubmed	0.006094	1	0.01009	0.1025	1	2	SKAP1
Pubmed	27101391	SMOC Binds to Pro-EGF, but Does Not Induce Erk Phosphorylation via the EGFR.	Pubmed	0.006094	1	0.01009	0.1025	1	2	SMOC1
Pubmed	18551012	Genetic polymorphisms in the renin-angiotensin system confer increased risk of stroke independently of blood pressure: a nested case-control study.	Pubmed	0.006094	1	0.01009	0.1025	1	2	ACE
Pubmed	22960107	Adenosine-triphosphate-sensitive K+ channel (Kir6.1): a novel phosphospecific interaction partner of connexin 43 (Cx43).	Pubmed	0.006094	1	0.01009	0.1025	1	2	GJA1
Pubmed	21960125	Genetic associations of surfactant protein D and angiotensin-converting enzyme with lung disease in preterm neonates.	Pubmed	0.006094	1	0.01009	0.1025	1	2	ACE
Pubmed	17182969	Increased cortical expression of two synaptogenic thrombospondins in human brain evolution.	Pubmed	0.006094	1	0.01009	0.1025	1	2	THBS2
Pubmed	23468166	Association of angiotensin-converting enzyme (ACE) and fatty acid binding protein 2 (FABP2) genes polymorphism with type 2 diabetes mellitus in Northern India.	Pubmed	0.006094	1	0.01009	0.1025	1	2	ACE
Pubmed	11845289	Cerd4, third member of the d4 gene family: expression and organization of genomic locus.	Pubmed	0.006094	1	0.01009	0.1025	1	2	DPF3
Pubmed	26823747	Roles of Cx43 and AKAP95 in ovarian cancer tissues in G1/S phase.	Pubmed	0.006094	1	0.01009	0.1025	1	2	GJA1
Pubmed	15802501	Enhancement of tumor necrosis factor-alpha-induced growth inhibition by insulin-like growth factor-binding protein-5 (IGFBP-5), but not IGFBP-3 in human breast cancer cells.	Pubmed	0.006094	1	0.01009	0.1025	1	2	IGFBP3
Pubmed	23242819	Higher expression of receptor tyrosine kinase Axl, and differential expression of its ligand, Gas6, predict poor survival in lung adenocarcinoma patients.	Pubmed	0.006094	1	0.01009	0.1025	1	2	AXL
Pubmed	25689261	Disturbed flow-activated p90RSK kinase accelerates atherosclerosis by inhibiting SENP2 function.	Pubmed	0.006094	1	0.01009	0.1025	1	2	SENP2
Pubmed	33564961	AMPK?1 deletion in myofibroblasts exacerbates post-myocardial infarction fibrosis by a connexin 43 mechanism.	Pubmed	0.006094	1	0.01009	0.1025	1	2	GJA1
Pubmed	16981142	Insertion/deletion polymorphism on ACE gene is associated with endothelial dysfunction in young patients with hypertension.	Pubmed	0.006094	1	0.01009	0.1025	1	2	ACE
Pubmed	36360246	A Pilot Study on the Prediction of Non-Contact Muscle Injuries Based on	Pubmed	0.006094	1	0.01009	0.1025	1	2	ACE
Pubmed	26751795	Src Family Tyrosine Kinase Signaling Regulates FilGAP through Association with RBM10.	Pubmed	0.006094	1	0.01009	0.1025	1	2	ARHGAP24
Pubmed	29339483	HELLS and CDCA7 comprise a bipartite nucleosome remodeling complex defective in ICF syndrome.	Pubmed	0.006094	1	0.01009	0.1025	1	2	HELLS
Pubmed	14750094	Growth arrest specific protein 6/Axl signaling in human inflammatory renal diseases.	Pubmed	0.006094	1	0.01009	0.1025	1	2	AXL
Pubmed	12875914	Lack of association between polymorphisms in angiotensin-converting-enzyme and methylenetetrahydrofolate reductase genes and normal cognitive ageing in humans.	Pubmed	0.006094	1	0.01009	0.1025	1	2	ACE
Pubmed	9389554	Insulin-like growth factor (IGF) binding protein-3 interacts with the type 1 IGF receptor, reducing the affinity of the receptor for its ligand: an alternative mechanism in the regulation of IGF action.	Pubmed	0.006094	1	0.01009	0.1025	1	2	IGFBP3
Pubmed	35451084	Human UPF3A and UPF3B enable fault-tolerant activation of nonsense-mediated mRNA decay.	Pubmed	0.006094	1	0.01009	0.1025	1	2	UPF3A
Pubmed	23545904	Assessing the order of critical alterations in prostate cancer development and progression by IHC: further evidence that PTEN loss occurs subsequent to ERG gene fusion.	Pubmed	0.006094	1	0.01009	0.1025	1	2	ERG
Pubmed	23179239	Genetic association studies of ACE and PAI-1 genes in women with recurrent pregnancy loss: a systematic review and meta-analysis.	Pubmed	0.006094	1	0.01009	0.1025	1	2	ACE
Pubmed	34246281	WT1 and ACE mRNAs of blood extracellular vesicle as biomarkers of diabetic nephropathy.	Pubmed	0.006094	1	0.01009	0.1025	1	2	ACE
Pubmed	17591901	The requirement of pax6 for postnatal eye development: evidence from experimental mouse chimeras.	Pubmed	0.006094	1	0.01009	0.1025	1	2	IGFBP3
Pubmed	11714923	Identification of a region in G protein gamma subunits conserved across species but hypervariable among subunit isoforms.	Pubmed	0.006094	1	0.01009	0.1025	1	2	GNGT2
Pubmed	19875450	Cell-surface processing of the metalloprotease pro-ADAMTS9 is influenced by the chaperone GRP94/gp96.	Pubmed	0.006094	1	0.01009	0.1025	1	2	ADAMTS9
Pubmed	17143334	Thrombospondins deployed by thrombopoietic cells determine angiogenic switch and extent of revascularization.	Pubmed	0.006094	1	0.01009	0.1025	1	2	THBS2
Pubmed	36068255	The effect of the association between CETP variant type and alcohol consumption on cholesterol level differs according to the ALDH2 variant type.	Pubmed	0.006094	1	0.01009	0.1025	1	2	ALDH2
Pubmed	23169885	Loss of Hfe leads to progression of tumor phenotype in primary retinal pigment epithelial cells.	Pubmed	0.006094	1	0.01009	0.1025	1	2	HFE
Pubmed	30655094	The role of ADAMTS genes in the end stage of hip osteoarthritis.	Pubmed	0.006094	1	0.01009	0.1025	1	2	ADAMTS8
Pubmed	15922298	Imaging Erg and Jun transcription factor interaction in living cells using fluorescence resonance energy transfer analyses.	Pubmed	0.006094	1	0.01009	0.1025	1	2	ERG
Pubmed	23458876	ACE I/D and MTHFR C677T polymorphisms are significantly associated with type 2 diabetes in Arab ethnicity: a meta-analysis.	Pubmed	0.006094	1	0.01009	0.1025	1	2	ACE
Pubmed	11584144	Association of the ADH2 genotypes with skin responses after ethanol exposure in Japanese male university students.	Pubmed	0.006094	1	0.01009	0.1025	1	2	ALDH2
Pubmed	12704388	Constitutive hepcidin expression prevents iron overload in a mouse model of hemochromatosis.	Pubmed	0.006094	1	0.01009	0.1025	1	2	HFE
Pubmed	19933109	Induced chromosomal proximity and gene fusions in prostate cancer.	Pubmed	0.006094	1	0.01009	0.1025	1	2	ERG
Pubmed	10196310	Binding of human immunodeficiency virus type 1 Gag to membrane: role of the matrix amino terminus.	Pubmed	0.006094	1	0.01009	0.1025	1	2	NMT1
Pubmed	22951907	Astrocytic CX43 hemichannels and gap junctions play a crucial role in development of chronic neuropathic pain following spinal cord injury.	Pubmed	0.006094	1	0.01009	0.1025	1	2	GJA1
Pubmed	19118006	Tumor protein 53-induced nuclear protein 1 is a major mediator of p53 antioxidant function.	Pubmed	0.006094	1	0.01009	0.1025	1	2	TP53INP1
Pubmed	22878841	Human chitotriosidase: a sensitive biomarker of sarcoidosis.	Pubmed	0.006094	1	0.01009	0.1025	1	2	ACE
Pubmed	10820153	Connexin43 gene expression and regulation in the rodent seminiferous epithelium.	Pubmed	0.006094	1	0.01009	0.1025	1	2	GJA1
Pubmed	30393368	MicroRNA-32 Regulates Development and Progression of Hepatocellular Carcinoma by Targeting ADAMTS9 and Affects Its Prognosis.	Pubmed	0.006094	1	0.01009	0.1025	1	2	ADAMTS9
Pubmed	19908168	Clinical significance of vascular endothelial growth factor and connexin43 for predicting pancreatic cancer clinicopathologic parameters.	Pubmed	0.006094	1	0.01009	0.1025	1	2	GJA1
Pubmed	19158946	IGFBP3 colocalizes with and regulates hypocretin (orexin).	Pubmed	0.006094	1	0.01009	0.1025	1	2	IGFBP3
Pubmed	19164089	Effect of the allelic variants of aldehyde dehydrogenase ALDH2*2 and alcohol dehydrogenase ADH1B*2 on blood acetaldehyde concentrations.	Pubmed	0.006094	1	0.01009	0.1025	1	2	ALDH2
Pubmed	18395717	The impact of hemochromatosis mutations and transferrin genotype on gonadotropin serum levels in infertile men.	Pubmed	0.006094	1	0.01009	0.1025	1	2	HFE
Pubmed	25078885	The PAI-1 4G/5G and ACE I/D polymorphisms and risk of recurrent pregnancy loss: a case-control study.	Pubmed	0.006094	1	0.01009	0.1025	1	2	ACE
Pubmed	19190343	TMPRSS2-ERG gene fusion is not associated with outcome in patients treated by prostatectomy.	Pubmed	0.006094	1	0.01009	0.1025	1	2	ERG
Pubmed	24566537	Effect of angiotensin I-converting enzyme and ?-actinin-3 gene polymorphisms on sport performance.	Pubmed	0.006094	1	0.01009	0.1025	1	2	ACE
Pubmed	8041726	Two highly homologous members of the ClC chloride channel family in both rat and human kidney.	Pubmed	0.006094	1	0.01009	0.1025	1	2	CLCNKA
Pubmed	35910838	Delivery of miR-654-5p via SonoVue Microbubble Ultrasound Inhibits Proliferation, Migration, and Invasion of Vascular Smooth Muscle Cells and Arterial Thrombosis and Stenosis through Targeting TCF21.	Pubmed	0.006094	1	0.01009	0.1025	1	2	TCF21
Pubmed	11250978	Increased risk for ischaemic events is related to combined RAS polymorphism.	Pubmed	0.006094	1	0.01009	0.1025	1	2	ACE
Pubmed	20117248	Gene polymorphisms in angiotensin I converting enzyme (ACE I/D) and angiotensin II converting enzyme (ACE2 C-->T) protect against cerebral malaria in Indian adults.	Pubmed	0.006094	1	0.01009	0.1025	1	2	ACE
Pubmed	20685027	Genetic variations in vascular endothelial growth factor but not in angiotensin I-converting enzyme genes are associated with endometriosis in Estonian women.	Pubmed	0.006094	1	0.01009	0.1025	1	2	ACE
Pubmed	20423985	Bone mineral density acquisition in peripubertal female rhythmic gymnasts is directly associated with plasma IGF1/IGF-binding protein 3 ratio.	Pubmed	0.006094	1	0.01009	0.1025	1	2	IGFBP3
Pubmed	1363370	Regional expression of the Wnt-3 gene in the developing mouse forebrain in relationship to diencephalic neuromeres.	Pubmed	0.006094	1	0.01009	0.1025	1	2	WNT3
Pubmed	23579271	Gap junctional communication promotes apoptosis in a connexin-type-dependent manner.	Pubmed	0.006094	1	0.01009	0.1025	1	2	GJA1
Pubmed	20518725	Migraine and coronary artery disease: an open study on the genetic polymorphism of the 5, 10 methylenetetrahydrofolate (MTHFR) and angiotensin I-converting enzyme (ACE) genes.	Pubmed	0.006094	1	0.01009	0.1025	1	2	ACE
Pubmed	21040948	TMPRSS2-ERG gene fusion in small cell carcinoma of the prostate.	Pubmed	0.006094	1	0.01009	0.1025	1	2	ERG
Pubmed	33190170	Smarcd1 Inhibits the Malignant Phenotypes of Human Glioblastoma Cells via Crosstalk with Notch1.	Pubmed	0.006094	1	0.01009	0.1025	1	2	SMARCD1
Pubmed	18201725	The association of mitochondrial aldehyde dehydrogenase gene (ALDH2) polymorphism with susceptibility to late-onset Alzheimer's disease in Chinese.	Pubmed	0.006094	1	0.01009	0.1025	1	2	ALDH2
Pubmed	27483173	MTHFR and ACE Polymorphisms Do Not Increase Susceptibility to Migraine Neither Alone Nor in Combination.	Pubmed	0.006094	1	0.01009	0.1025	1	2	ACE
Pubmed	11677359	Angiotensinogen genotype and blood pressure response in the Dietary Approaches to Stop Hypertension (DASH) study.	Pubmed	0.006094	1	0.01009	0.1025	1	2	ACE
Pubmed	33684622	PTPN14 deficiency alleviates podocyte injury through suppressing inflammation and fibrosis by targeting TRIP6 in diabetic nephropathy.	Pubmed	0.006094	1	0.01009	0.1025	1	2	TRIP6
Pubmed	17396438	Short stature in children with sickle cell anemia correlates with alterations in the IGF-I axis.	Pubmed	0.006094	1	0.01009	0.1025	1	2	IGFBP3
Pubmed	18033686	Carcinogenetic impact of ADH1B and ALDH2 genes on squamous cell carcinoma risk of the esophagus with regard to the consumption of alcohol, tobacco and betel quid.	Pubmed	0.006094	1	0.01009	0.1025	1	2	ALDH2
Pubmed	22325173	Expression and functional analysis of intestinal organic cation/L-carnitine transporter (OCTN) in Crohn's disease.	Pubmed	0.006094	1	0.01009	0.1025	1	2	SLC22A5
Pubmed	18589597	[Association between indoor coal-burning pollutants associated with asthmatic susceptible genetic polymorphisms in childhood asthma].	Pubmed	0.006094	1	0.01009	0.1025	1	2	ACE
Pubmed	16126235	Gene-environmental interactions between alcohol-drinking behavior and ALDH2 and CYP2E1 polymorphisms and their impact on micronuclei frequency in human lymphocytes.	Pubmed	0.006094	1	0.01009	0.1025	1	2	ALDH2
Pubmed	35311456	Hsa_circ_0072008 regulates cell proliferation, migration, and invasion in cervical squamous cell carcinoma via miR-1305/helicase, lymphoid specific (HELLS) axis.	Pubmed	0.006094	1	0.01009	0.1025	1	2	HELLS
Pubmed	28789925	HIF-1? represses the expression of the angiogenesis inhibitor thrombospondin-2.	Pubmed	0.006094	1	0.01009	0.1025	1	2	THBS2
Pubmed	24051179	Detection and identification of oxidized insulin-like growth factor-binding proteins and receptors in patients with colorectal carcinoma.	Pubmed	0.006094	1	0.01009	0.1025	1	2	IGFBP3
Pubmed	23384112	The individual and combined influence of ACE and ACTN3 genotypes on muscle phenotypes before and after strength training.	Pubmed	0.006094	1	0.01009	0.1025	1	2	ACE
Pubmed	20734416	The H63D HFE gene variant promotes activation of the intrinsic apoptotic pathway via mitochondria dysfunction following ?-amyloid peptide exposure.	Pubmed	0.006094	1	0.01009	0.1025	1	2	HFE
Pubmed	30307408	CDCA7 and HELLS mutations undermine nonhomologous end joining in centromeric instability syndrome.	Pubmed	0.006094	1	0.01009	0.1025	1	2	HELLS
Pubmed	28667493	MiR-16-1 Targeted Silences Far Upstream Element Binding Protein 1 to Advance the Chemosensitivity to Adriamycin in Gastric Cancer.	Pubmed	0.006094	1	0.01009	0.1025	1	2	FUBP1
Pubmed	22996021	Higher frequency of the ACTN3 R allele + ACE DD genotype in Japanese elite wrestlers.	Pubmed	0.006094	1	0.01009	0.1025	1	2	ACE
Pubmed	19262484	Gene-environmental interaction regarding alcohol-metabolizing enzymes in the Japanese general population.	Pubmed	0.006094	1	0.01009	0.1025	1	2	ALDH2
Pubmed	33852723	High circulating insulin-like growth factor-1 reduces the risk of renal cell carcinoma: a Mendelian randomization study.	Pubmed	0.006094	1	0.01009	0.1025	1	2	IGFBP3
Pubmed	18648499	A cytoplasmic domain mutation in ClC-Kb affects long-distance communication across the membrane.	Pubmed	0.006094	1	0.01009	0.1025	1	2	CLCNKA
Pubmed	23568502	17?-estradiol up-regulates miR-155 expression and reduces TP53INP1 expression in MCF-7 breast cancer cells.	Pubmed	0.006094	1	0.01009	0.1025	1	2	TP53INP1
Pubmed	30321766	Oligopeptidases activity in bipolar disorder: Ndel1 and angiotensin I converting enzyme.	Pubmed	0.006094	1	0.01009	0.1025	1	2	ACE
Pubmed	7512951	Identification of covalently bound amino-terminal myristic acid in endothelial nitric oxide synthase.	Pubmed	0.006094	1	0.01009	0.1025	1	2	NMT1
Pubmed	27055902	Angiotensin-Converting Enzyme in Smooth Muscle Cells Promotes Atherosclerosis-Brief Report.	Pubmed	0.006094	1	0.01009	0.1025	1	2	ACE
Pubmed	16404797	Genetic associations of alcohol and aldehyde dehydrogenase with alcohol dependence and their mechanisms of action.	Pubmed	0.006094	1	0.01009	0.1025	1	2	ALDH2
Pubmed	25293352	Modification of the association between lead exposure and amyotrophic lateral sclerosis by iron and oxidative stress related gene polymorphisms.	Pubmed	0.006094	1	0.01009	0.1025	1	2	HFE
Pubmed	23687088	Induction of B7-H6, a ligand for the natural killer cell-activating receptor NKp30, in inflammatory conditions.	Pubmed	0.006094	1	0.01009	0.1025	1	2	NCR3LG1
Pubmed	9545521	Capsulin: a novel bHLH transcription factor expressed in epicardial progenitors and mesenchyme of visceral organs.	Pubmed	0.006094	1	0.01009	0.1025	1	2	TCF21
Pubmed	29642006	ADAMTS9-Regulated Pericellular Matrix Dynamics Governs Focal Adhesion-Dependent Smooth Muscle Differentiation.	Pubmed	0.006094	1	0.01009	0.1025	1	2	ADAMTS9
Pubmed	30814930	Comparative Phosphoproteomic Profiling of Type III Adenylyl Cyclase Knockout and Control, Male, and Female Mice.	Pubmed	0.006094	1	0.01009	0.1025	1	2	ADCY3
Pubmed	28765911	LCMR1 interacts with DEK to suppress apoptosis in lung cancer cells.	Pubmed	0.006094	1	0.01009	0.1025	1	2	MED19
Pubmed	19634593	Predictors of variation in serum IGF1 and IGFBP3 levels in healthy African American and white men.	Pubmed	0.006094	1	0.01009	0.1025	1	2	IGFBP3
Pubmed	21947296	Disruption of Na+,HCO?? cotransporter NBCn1 (slc4a7) inhibits NO-mediated vasorelaxation, smooth muscle Ca²? sensitivity, and hypertension development in mice.	Pubmed	0.006094	1	0.01009	0.1025	1	2	SLC4A7
Pubmed	16585582	Expression of endoplasmic reticulum aminopeptidases in EBV-B cell lines from healthy donors and in leukemia/lymphoma, carcinoma, and melanoma cell lines.	Pubmed	0.006094	1	0.01009	0.1025	1	2	ERAP2
Pubmed	19815821	Metabolic remodeling induced by mitochondrial aldehyde stress stimulates tolerance to oxidative stress in the heart.	Pubmed	0.006094	1	0.01009	0.1025	1	2	ALDH2
Pubmed	21239638	Atrial tachycardia/fibrillation in the connexin 43 G60S mutant (Oculodentodigital dysplasia) mouse.	Pubmed	0.006094	1	0.01009	0.1025	1	2	GJA1
Pubmed	31271645	Erg mediates downregulation of claudin-5 in the brain endothelium of a murine experimental model of cerebral malaria.	Pubmed	0.006094	1	0.01009	0.1025	1	2	ERG
Pubmed	23603420	Polymorphisms of angiotensin converting enzyme and nitric oxide synthase 3 genes as risk factors of high-altitude pulmonary edema: a case-control study and meta-analysis.	Pubmed	0.006094	1	0.01009	0.1025	1	2	ACE
Pubmed	22147663	Gene polymorphisms of angiotensin-converting enzyme and angiotensin II type 1 receptor among chronic kidney disease patients in a Chinese population.	Pubmed	0.006094	1	0.01009	0.1025	1	2	ACE
Pubmed	21769819	Association of angiotensin-converting enzyme, methylene tetrahydrofolate reductase and paraoxonase gene polymorphism and coronary artery disease in an Indian population.	Pubmed	0.006094	1	0.01009	0.1025	1	2	ACE
Pubmed	20378848	Circulating insulin-like growth factor-1 and its binding protein-3: metabolic and genetic correlates in the community.	Pubmed	0.006094	1	0.01009	0.1025	1	2	IGFBP3
Pubmed	32474857	Relationship between Methylation of FHIT and CDH13 Gene Promoter Region and Liver Cancer.	Pubmed	0.006094	1	0.01009	0.1025	1	2	CDH13
Pubmed	11406610	Evidence for BLM and Topoisomerase IIIalpha interaction in genomic stability.	Pubmed	0.006094	1	0.01009	0.1025	1	2	TOP3A
Pubmed	18024289	[Association of angiotensin I-converting enzyme gene polymorphism with ACE and PAI-1 levels in Guangdong Chinese Han patients with essential hypertension].	Pubmed	0.006094	1	0.01009	0.1025	1	2	ACE
Pubmed	14585904	Polymorphisms in the ACE and PAI-1 genes are associated with recurrent spontaneous miscarriages.	Pubmed	0.006094	1	0.01009	0.1025	1	2	ACE
Pubmed	10856234	SH3 domain recognition of a proline-independent tyrosine-based RKxxYxxY motif in immune cell adaptor SKAP55.	Pubmed	0.006094	1	0.01009	0.1025	1	2	SKAP1
Pubmed	15126567	The role of the acid-labile subunit in regulating insulin-like growth factor transport across human umbilical vein endothelial cell monolayers.	Pubmed	0.006094	1	0.01009	0.1025	1	2	IGFBP3
Pubmed	12464008	The haemochromatosis protein HFE induces an apparent iron-deficient phenotype in H1299 cells that is not corrected by co-expression of beta 2-microglobulin.	Pubmed	0.006094	1	0.01009	0.1025	1	2	HFE
Pubmed	28397038	Association of connexin gene polymorphism with essential hypertension in Kazak and Han Chinese in Xinjiang, China.	Pubmed	0.006094	1	0.01009	0.1025	1	2	GJA1
Pubmed	21942443	Interaction of MTHFR 1298C with ACE D allele augments the risk of diabetic nephropathy in Western Iran.	Pubmed	0.006094	1	0.01009	0.1025	1	2	ACE
Pubmed	19806355	An extensive analysis of the hereditary hemochromatosis gene HFE and neighboring histone genes: associations with childhood leukemia.	Pubmed	0.006094	1	0.01009	0.1025	1	2	HFE
Pubmed	26917006	Blood Leukocyte Counts and Genetic Polymorphisms of Alcohol Dehydrogenase-1B and Aldehyde Dehydrogenase-2 in Japanese Alcoholic Men.	Pubmed	0.006094	1	0.01009	0.1025	1	2	ALDH2
Pubmed	33649780	FUBP1 mediates the growth and metastasis through TGF?/Smad signaling in pancreatic adenocarcinoma.	Pubmed	0.006094	1	0.01009	0.1025	1	2	FUBP1
Pubmed	29326302	Role of ClC-K and barttin in low potassium-induced sodium chloride cotransporter activation and hypertension in mouse kidney.	Pubmed	0.006094	1	0.01009	0.1025	1	2	CLCNKA
Pubmed	21422170	Structure of the human activating natural cytotoxicity receptor NKp30 bound to its tumor cell ligand B7-H6.	Pubmed	0.006094	1	0.01009	0.1025	1	2	NCR3LG1
Pubmed	18760998	Gas6-mediated signaling is dependent on the engagement of its gamma-carboxyglutamic acid domain with phosphatidylserine.	Pubmed	0.006094	1	0.01009	0.1025	1	2	AXL
Pubmed	33421985	Association between ALDH2 and ADH1B Polymorphisms and the Risk for Colorectal Cancer in Koreans.	Pubmed	0.006094	1	0.01009	0.1025	1	2	ALDH2
Pubmed	14743603	[Polymorphism of the gene of angiotensin-converting enzyme and apolipoprotein E gene in long-livers of Novosibirsk city].	Pubmed	0.006094	1	0.01009	0.1025	1	2	ACE
Pubmed	21677539	Immunohistochemistry for ERG expression as a surrogate for TMPRSS2-ERG fusion detection in prostatic adenocarcinomas.	Pubmed	0.006094	1	0.01009	0.1025	1	2	ERG
Pubmed	12718671	HBV/HCV Infection, Alcohol, Tobacco and Genetic Polymorphisms for Hepatocellular Carcinoma in Nagoya, Japan.	Pubmed	0.006094	1	0.01009	0.1025	1	2	ALDH2
Pubmed	20087216	Association of angiotensinogen gene M235T and angiotensin-converting enzyme gene I/D polymorphisms with essential hypertension in Han Chinese population: a meta-analysis.	Pubmed	0.006094	1	0.01009	0.1025	1	2	ACE
Pubmed	18720079	Expression profiling of supraglottic carcinoma: PTEN and thrombospondin 2 are associated with inhibition of lymphatic metastasis.	Pubmed	0.006094	1	0.01009	0.1025	1	2	THBS2
Pubmed	12452056	[Expression of connexin43 and connexin45 in nasopharyngeal carcinoma].	Pubmed	0.006094	1	0.01009	0.1025	1	2	GJA1
Pubmed	19820699	Common variants in TMPRSS6 are associated with iron status and erythrocyte volume.	Pubmed	0.006094	1	0.01009	0.1025	1	2	HFE
Pubmed	35902708	Connexin43 represents an important regulator for Sertoli cell morphology, Sertoli cell nuclear ultrastructure, and Sertoli cell maturation.	Pubmed	0.006094	1	0.01009	0.1025	1	2	GJA1
Pubmed	8544406	Cloning, tissue distribution, and intrarenal localization of ClC chloride channels in human kidney.	Pubmed	0.006094	1	0.01009	0.1025	1	2	CLCNKA
Pubmed	33021341	Thrombospondin-2 stimulates MMP-9 production and promotes osteosarcoma metastasis via the PLC, PKC, c-Src and NF-?B activation.	Pubmed	0.006094	1	0.01009	0.1025	1	2	THBS2
Pubmed	36739296	Impact of GAP-43, Cx43 and actin expression on the outcome and overall survival in diffuse and anaplastic gliomas.	Pubmed	0.006094	1	0.01009	0.1025	1	2	GJA1
Pubmed	24997128	TMPRSS2-ERG fusion transcripts expression in patients referred for prostate biopsy: combining detection in urine and needle rinse material.	Pubmed	0.006094	1	0.01009	0.1025	1	2	ERG
Pubmed	28627676	Luteolin inhibits angiogenesis by blocking Gas6/Axl signaling pathway.	Pubmed	0.006094	1	0.01009	0.1025	1	2	AXL
Pubmed	15641262	Influence of iodine supplementation on serum insulin-like growth factor-I (IGF-I) and IGF-binding protein-3 (IGFBP-3) levels in severe iodine deficiency.	Pubmed	0.006094	1	0.01009	0.1025	1	2	IGFBP3
Pubmed	26489611	Tie-1: A potential target for anti-angiogenesis therapy.	Pubmed	0.006094	1	0.01009	0.1025	1	2	TIE1
Pubmed	27535546	Reduced expressions of connexin 43 and VEGF in the first-trimester tissues from women with recurrent pregnancy loss.	Pubmed	0.006094	1	0.01009	0.1025	1	2	GJA1
Pubmed	29097069	Dose-related ethanol intake, Cx43 and Nav1.5 remodeling: Exploring insights of altered ventricular conduction and QRS fragmentation in excessive alcohol users.	Pubmed	0.006094	1	0.01009	0.1025	1	2	GJA1
Pubmed	23276457	Med19 promotes bone metastasis and invasiveness of bladder urothelial carcinoma via bone morphogenetic protein 2.	Pubmed	0.006094	1	0.01009	0.1025	1	2	MED19
Pubmed	34266948	Targeting Axl favors an antitumorigenic microenvironment that enhances immunotherapy responses by decreasing Hif-1? levels.	Pubmed	0.006094	1	0.01009	0.1025	1	2	AXL
Pubmed	28639625	MicroRNA-34a dependent regulation of AXL controls the activation of dendritic cells in inflammatory arthritis.	Pubmed	0.006094	1	0.01009	0.1025	1	2	AXL
Pubmed	22952279	Calmodulin-sensitive adenylyl cyclases mediate AVP-dependent cAMP production and Cl- secretion by human autosomal dominant polycystic kidney cells.	Pubmed	0.006094	1	0.01009	0.1025	1	2	ADCY3
Pubmed	34718338	MicroRNA-106a regulates autophagy-related cell death and EMT by targeting TP53INP1 in lung cancer with bone metastasis.	Pubmed	0.006094	1	0.01009	0.1025	1	2	TP53INP1
Pubmed	15641264	Correlation of sex steroids with IGF-1 and IGFBP-3 during different pubertal stages.	Pubmed	0.006094	1	0.01009	0.1025	1	2	IGFBP3
Pubmed	32048867	Acetaldehyde dehydrogenase 2 deficiency increases mitochondrial reactive oxygen species emission and induces mitochondrial protease Omi/HtrA2 in skeletal muscle.	Pubmed	0.006094	1	0.01009	0.1025	1	2	ALDH2
Pubmed	12707938	Association of HFE mutations with neurodegeneration and oxidative stress in Alzheimer's disease and correlation with APOE.	Pubmed	0.006094	1	0.01009	0.1025	1	2	HFE
Pubmed	22745741	Hfe deficiency impairs pulmonary neutrophil recruitment in response to inflammation.	Pubmed	0.006094	1	0.01009	0.1025	1	2	HFE
Pubmed	11010964	Molecular and functional characterization of organic cation/carnitine transporter family in mice.	Pubmed	0.006094	1	0.01009	0.1025	1	2	SLC22A5
Pubmed	20161795	Lsh mediated RNA polymerase II stalling at HoxC6 and HoxC8 involves DNA methylation.	Pubmed	0.006094	1	0.01009	0.1025	1	2	HELLS
Pubmed	29386044	Integrin-?5, a miR-185-targeted gene, promotes hepatocellular carcinoma tumorigenesis by regulating ?-catenin stability.	Pubmed	0.006094	1	0.01009	0.1025	1	2	ITGB5
Pubmed	26762268	Sphingosine-1-phosphate reduces ischaemia-reperfusion injury by phosphorylating the gap junction protein Connexin43.	Pubmed	0.006094	1	0.01009	0.1025	1	2	GJA1
Pubmed	26774207	Urine TMPRSS2: ERG Fusion Transcript as a Biomarker for Prostate Cancer: Literature Review.	Pubmed	0.006094	1	0.01009	0.1025	1	2	ERG
Pubmed	29674316	Activation of renal ClC-K chloride channels depends on an intact N terminus of their accessory subunit barttin.	Pubmed	0.006094	1	0.01009	0.1025	1	2	CLCNKA
Pubmed	10446181	mGrb10 interacts with Nedd4.	Pubmed	0.006094	1	0.01009	0.1025	1	2	GRB10
Pubmed	27220952	Molecular evidence of functional progesterone withdrawal in human myometrium.	Pubmed	0.006094	1	0.01009	0.1025	1	2	GJA1
Pubmed	25401181	Alterations in gap junction connexin43/connexin45 ratio mediate a transition from quiescence to excitation in a mathematical model of the myometrium.	Pubmed	0.006094	1	0.01009	0.1025	1	2	GJA1
Pubmed	14644829	Urokinase-type plasminogen activator and insulin-like growth factor-binding protein 3 mRNA expression in endometriotic lesions and eutopic endometrium: implications for the pathophysiology of endometriosis.	Pubmed	0.006094	1	0.01009	0.1025	1	2	IGFBP3
Pubmed	21761353	Circulating insulin-like growth factor (IGF)-I and IGF binding protein (IGFBP)-3 levels and postmenopausal breast cancer risk in the prostate, lung, colorectal, and ovarian cancer screening trial (PLCO) cohort.	Pubmed	0.006094	1	0.01009	0.1025	1	2	IGFBP3
Pubmed	11069625	Co-inheritance of mutations in the uroporphyrinogen decarboxylase and hemochromatosis genes accelerates the onset of porphyria cutanea tarda.	Pubmed	0.006094	1	0.01009	0.1025	1	2	HFE
Pubmed	20185782	Renin angiotensin system gene polymorphisms and cerebral blood flow regulation: the MOBILIZE Boston study.	Pubmed	0.006094	1	0.01009	0.1025	1	2	ACE
Pubmed	26978019	[Diagnostic value of estimation of ERG expression in prostate adenocarcinoma and high-grade prostatic intraepithelial neoplasia].	Pubmed	0.006094	1	0.01009	0.1025	1	2	ERG
Pubmed	31978779	The combined frequencies of the IL-6 G-174C and IGFBP3 A-202C polymorphisms among swimmers and runners.	Pubmed	0.006094	1	0.01009	0.1025	1	2	IGFBP3
Pubmed	12635863	Prevalence of C282Y mutation in patients with rheumatoid arthritis and spondylarthritis.	Pubmed	0.006094	1	0.01009	0.1025	1	2	HFE
Pubmed	12105200	Mixed lineage kinase 2 interacts with clathrin and influences clathrin-coated vesicle trafficking.	Pubmed	0.006094	1	0.01009	0.1025	1	2	MAP3K10
Pubmed	30401882	Six-transmembrane epithelial antigen of the prostate 1 protects against increased oxidative stress via a nuclear erythroid 2-related factor pathway in colorectal cancer.	Pubmed	0.006094	1	0.01009	0.1025	1	2	STEAP1
Pubmed	20507994	p21-activated kinase 4 phosphorylation of integrin beta5 Ser-759 and Ser-762 regulates cell migration.	Pubmed	0.006094	1	0.01009	0.1025	1	2	ITGB5
Pubmed	30629674	Endoscopic screening using esophageal iodine staining and genotypes of ADH1B and ALDH2 in Japanese alcohol-dependent women.	Pubmed	0.006094	1	0.01009	0.1025	1	2	ALDH2
Pubmed	22538191	Immune modulation of vascular resident cells by Axl orchestrates carotid intima-media thickening.	Pubmed	0.006094	1	0.01009	0.1025	1	2	AXL
Pubmed	29843637	ARL2 overexpression inhibits glioma proliferation and tumorigenicity via down-regulating AXL.	Pubmed	0.006094	1	0.01009	0.1025	1	2	AXL
Pubmed	22882716	Association between the insulin-like growth factor axis in serum and periodontitis in the Study of Health in Pomerania: an exploratory study.	Pubmed	0.006094	1	0.01009	0.1025	1	2	IGFBP3
Pubmed	22287615	Breath alcohol elimination rate and Widmark factor derived from breath alcohol concentration in Chinese and Indians in Singapore.	Pubmed	0.006094	1	0.01009	0.1025	1	2	ALDH2
Pubmed	20134102	Genetic risk factors and the anti-atherosclerotic effect of pioglitazone on carotid atherosclerosis of subjects with type 2 diabetes--a retrospective study.	Pubmed	0.006094	1	0.01009	0.1025	1	2	ACE
Pubmed	35250987	and	Pubmed	0.006094	1	0.01009	0.1025	1	2	ACE
Pubmed	35224690	Defective repair of topoisomerase I induced chromosomal damage in Huntington's disease.	Pubmed	0.006094	1	0.01009	0.1025	1	2	RNF168
Pubmed	35260304	Type 1 diabetes is associated with significant changes of ACE and ACE2 expression in peripheral blood mononuclear cells.	Pubmed	0.006094	1	0.01009	0.1025	1	2	ACE
Pubmed	16508141	Decreases in pheromonal responses at the accessory olfactory bulb of mice with a deficiency of the alpha1B or beta3 subunits of voltage-dependent Ca2+-channels.	Pubmed	0.006094	1	0.01009	0.1025	1	2	CACNB3
Pubmed	15785027	Lack of association between common polymorphisms in genes of the renin-angiotensin system and mortality after myocardial infarction.	Pubmed	0.006094	1	0.01009	0.1025	1	2	ACE
Pubmed	29134516	Structural and biochemical insights into human zinc finger protein AEBP2 reveals interactions with RBBP4.	Pubmed	0.006094	1	0.01009	0.1025	1	2	AEBP2
Pubmed	19460861	Increased connexin 43 expression as a potential mediator of the neuroprotective activity of the corticotropin-releasing hormone.	Pubmed	0.006094	1	0.01009	0.1025	1	2	GJA1
Pubmed	26475093	Coexpression of receptor tyrosine kinase AXL and EGFR in human primary lung adenocarcinomas.	Pubmed	0.006094	1	0.01009	0.1025	1	2	AXL
Pubmed	20929865	Structural analysis of the conserved ubiquitin-binding motifs (UBMs) of the translesion polymerase iota in complex with ubiquitin.	Pubmed	0.006094	1	0.01009	0.1025	1	2	POLI
Pubmed	33237263	The deubiquitinase USP36 Regulates DNA replication stress and confers therapeutic resistance through PrimPol stabilization.	Pubmed	0.006094	1	0.01009	0.1025	1	2	USP36
Pubmed	15836950	Differential expression and localisation of connexin-37 and connexin-43 in follicles of different stages in the 4-week-old mouse ovary.	Pubmed	0.006094	1	0.01009	0.1025	1	2	GJA1
Pubmed	14607851	Bradykinin receptor gene variant and human physical performance.	Pubmed	0.006094	1	0.01009	0.1025	1	2	ACE
Pubmed	11117576	Alcohol and aldehyde dehydrogenase polymorphisms in Japanese patients with alcohol-induced chronic pancreatitis.	Pubmed	0.006094	1	0.01009	0.1025	1	2	ALDH2
Pubmed	34288238	FUT11 is a target gene of HIF1? that promotes the progression of hepatocellular carcinoma.	Pubmed	0.006094	1	0.01009	0.1025	1	2	FUT11
Pubmed	22821757	Loss of SLC45A3 protein (prostein) expression in prostate cancer is associated with SLC45A3-ERG gene rearrangement and an unfavorable clinical course.	Pubmed	0.006094	1	0.01009	0.1025	1	2	ERG
Pubmed	19217707	Amniotic fluid insulin-like growth factor binding protein 3 concentration as early indicator of fetal growth restriction.	Pubmed	0.006094	1	0.01009	0.1025	1	2	IGFBP3
Pubmed	12730416	Soy isoflavones do not modulate circulating insulin-like growth factor concentrations in an older population in an intervention trial.	Pubmed	0.006094	1	0.01009	0.1025	1	2	IGFBP3
Pubmed	29075794	SRC3 expressed in BMSCs promotes growth and migration of multiple myeloma cells by regulating the expression of Cx43.	Pubmed	0.006094	1	0.01009	0.1025	1	2	GJA1
Pubmed	30037213	A Novel Reciprocal Crosstalk between RNF168 and PARP1 to Regulate DNA Repair Processes.	Pubmed	0.006094	1	0.01009	0.1025	1	2	RNF168
Pubmed	17446556	Proteomics demonstration that normal breast epithelial cells can induce apoptosis of breast cancer cells through insulin-like growth factor-binding protein-3 and maspin.	Pubmed	0.006094	1	0.01009	0.1025	1	2	IGFBP3
Pubmed	9400994	Identification and characterization of R-ras3: a novel member of the RAS gene family with a non-ubiquitous pattern of tissue distribution.	Pubmed	0.006094	1	0.01009	0.1025	1	2	MRAS
Pubmed	33215738	Decreased blood vessel density and endothelial cell subset dynamics during ageing of the endocrine system.	Pubmed	0.006094	1	0.01009	0.1025	1	2	GJA1
Pubmed	32929213	Transcription factor POU3F2 regulates TRIM8 expression contributing to cellular functions implicated in schizophrenia.	Pubmed	0.006094	1	0.01009	0.1025	1	2	TRIM8
Pubmed	20364300	Association of ACE and FACTOR VII gene variability with the risk of coronary heart disease in north Indian population.	Pubmed	0.006094	1	0.01009	0.1025	1	2	ACE
Pubmed	33925539	DNA Methylation of the Angiotensinogen Gene,	Pubmed	0.006094	1	0.01009	0.1025	1	2	ACE
Pubmed	24551280	microRNA-155 acts as an oncogene by targeting the tumor protein 53-induced nuclear protein 1 in esophageal squamous cell carcinoma.	Pubmed	0.006094	1	0.01009	0.1025	1	2	TP53INP1
Pubmed	23792502	Insulin-like growth factor I correlates with MELD and returns to normal level after liver transplantation.	Pubmed	0.006094	1	0.01009	0.1025	1	2	IGFBP3
Pubmed	16185287	Igfbp3 modulates cell proliferation in the hair follicle.	Pubmed	0.006094	1	0.01009	0.1025	1	2	IGFBP3
Pubmed	31665743	METTL15 introduces N4-methylcytidine into human mitochondrial 12S rRNA and is required for mitoribosome biogenesis.	Pubmed	0.006094	1	0.01009	0.1025	1	2	METTL15
Pubmed	18216179	Association of alcohol dehydrogenase 2 and aldehyde dehydrogenase 2 genotypes with fasting plasma glucose levels in Japanese male and female workers.	Pubmed	0.006094	1	0.01009	0.1025	1	2	ALDH2
Pubmed	17264297	Physiologic systemic iron metabolism in mice deficient for duodenal Hfe.	Pubmed	0.006094	1	0.01009	0.1025	1	2	HFE
Pubmed	22695028	Genetic influences on right ventricular systolic pressure (RVSP) in chronic obstructive pulmonary disease (COPD).	Pubmed	0.006094	1	0.01009	0.1025	1	2	ACE
Pubmed	36766747	Phosphorylation of IGFBP-3 by Casein Kinase 2 Blocks Its Interaction with Hyaluronan, Enabling HA-CD44 Signaling Leading to Increased NSCLC Cell Survival and Cisplatin Resistance.	Pubmed	0.006094	1	0.01009	0.1025	1	2	IGFBP3
Pubmed	7748787	mRNAs for activin receptors II and IIB are expressed in mouse oocytes and in the epiblast of pregastrula and gastrula stage mouse embryos.	Pubmed	0.006094	1	0.01009	0.1025	1	2	ACVR2A
Pubmed	35115550	Energy homeostasis genes modify the association between serum concentrations of IGF-1 and IGFBP-3 and breast cancer risk.	Pubmed	0.006094	1	0.01009	0.1025	1	2	IGFBP3
Pubmed	1834974	A novel putative tyrosine kinase receptor with oncogenic potential.	Pubmed	0.006094	1	0.01009	0.1025	1	2	AXL
Pubmed	9688635	Plasminogen binds the heparin-binding domain of insulin-like growth factor-binding protein-3.	Pubmed	0.006094	1	0.01009	0.1025	1	2	IGFBP3
Pubmed	8675597	The expression of insulin-like growth factor (IGF) and IGF-binding protein (IGFBP) genes in the human placenta and membranes: evidence for IGF-IGFBP interactions at the feto-maternal interface.	Pubmed	0.006094	1	0.01009	0.1025	1	2	IGFBP3
Pubmed	26378048	Involvement of p53 in insulin-like growth factor binding protein-3 regulation in the breast cancer cell response to DNA damage.	Pubmed	0.006094	1	0.01009	0.1025	1	2	IGFBP3
Pubmed	19433412	Association of an ERAP1 ERAP2 haplotype with familial ankylosing spondylitis.	Pubmed	0.006094	1	0.01009	0.1025	1	2	ERAP2
Pubmed	17035401	Influences of chymase and angiotensin I-converting enzyme gene polymorphisms on gastric cancer risks in Japan.	Pubmed	0.006094	1	0.01009	0.1025	1	2	ACE
Pubmed	12623934	ACE and alpha-adducin polymorphism as markers of individual response to diuretic therapy.	Pubmed	0.006094	1	0.01009	0.1025	1	2	ACE
Pubmed	15955303	Sensitivity of the brain transcriptome to connexin ablation.	Pubmed	0.006094	1	0.01009	0.1025	1	2	GJA1
Pubmed	19821806	Are polymorphisms in the ACE and PAI-1 genes associated with recurrent spontaneous miscarriages?	Pubmed	0.006094	1	0.01009	0.1025	1	2	ACE
Pubmed	31713889	Effects of IGFBP-3 and GalNAc-T14 on proliferation and cell cycle of glioblastoma cells and its mechanism.	Pubmed	0.006094	1	0.01009	0.1025	1	2	IGFBP3
Pubmed	30243528	Loss of connexin 43 in Sertoli cells provokes postnatal spermatogonial arrest, reduced germ cell numbers and impaired spermatogenesis.	Pubmed	0.006094	1	0.01009	0.1025	1	2	GJA1
Pubmed	17035411	Haplotype-based association studies of IGFBP1 and IGFBP3 with prostate and breast cancer risk: the multiethnic cohort.	Pubmed	0.006094	1	0.01009	0.1025	1	2	IGFBP3
Pubmed	7518439	Interaction of the c-fes proto-oncogene product with the interleukin-4 receptor.	Pubmed	0.006094	1	0.01009	0.1025	1	2	FES
Pubmed	17873891	Tumor-specific downregulation and methylation of the CDH13 (H-cadherin) and CDH1 (E-cadherin) genes correlate with aggressiveness of human pituitary adenomas.	Pubmed	0.006094	1	0.01009	0.1025	1	2	CDH13
Pubmed	10446149	M-Ras/R-Ras3, a transforming ras protein regulated by Sos1, GRF1, and p120 Ras GTPase-activating protein, interacts with the putative Ras effector AF6.	Pubmed	0.006094	1	0.01009	0.1025	1	2	MRAS
Pubmed	15151696	ACE2 gene expression is up-regulated in the human failing heart.	Pubmed	0.006094	1	0.01009	0.1025	1	2	ACE
Pubmed	8195233	Molecular cloning and expression of alternatively spliced PITSLRE protein kinase isoforms.	Pubmed	0.006094	1	0.01009	0.1025	1	2	CDK11A
Pubmed	12551896	Structural basis for dimerization of the Grb10 Src homology 2 domain. Implications for ligand specificity.	Pubmed	0.006094	1	0.01009	0.1025	1	2	GRB10
Pubmed	20664797	Functional analysis of hemichannels and gap-junctional channels formed by connexins 43 and 46.	Pubmed	0.006094	1	0.01009	0.1025	1	2	GJA1
Pubmed	24998565	Methylation of RASSF1A and CDH13 genes in individualized chemotherapy for patients with non-small cell lung cancer.	Pubmed	0.006094	1	0.01009	0.1025	1	2	CDH13
Pubmed	35659197	Src-homology domain 2 containing protein tyrosine phosphatase-1 (SHP-1) directly binds to proto-oncogene tyrosine-protein kinase Src (c-Src) and promotes the transcriptional activation of connexin 43 (Cx43).	Pubmed	0.006094	1	0.01009	0.1025	1	2	GJA1
Pubmed	11940510	Regulation of transferrin-induced endocytosis by wild-type and C282Y-mutant HFE in transfected HeLa cells.	Pubmed	0.006094	1	0.01009	0.1025	1	2	HFE
Pubmed	15498534	ACE I allele and eNOS G allele crosstalk may have a role in chronic obstructive pulmonary disease.	Pubmed	0.006094	1	0.01009	0.1025	1	2	ACE
Pubmed	22538236	Chronic coexistence of two troponin T isoforms in adult transgenic mouse cardiomyocytes decreased contractile kinetics and caused dilatative remodeling.	Pubmed	0.006094	1	0.01009	0.1025	1	2	TNNT3
Pubmed	22106953	The crystal structure of human endoplasmic reticulum aminopeptidase 2 reveals the atomic basis for distinct roles in antigen processing.	Pubmed	0.006094	1	0.01009	0.1025	1	2	ERAP2
Pubmed	22105624	The genetics of attention deficit/hyperactivity disorder in adults, a review.	Pubmed	0.006094	1	0.01009	0.1025	1	2	CDH13
Pubmed	23660684	Human cytomegalovirus infection modulates thrombospondins 1 and 2 in primary fetal astrocytes.	Pubmed	0.006094	1	0.01009	0.1025	1	2	THBS2
Pubmed	29772705	B-Myb Mediates Proliferation and Migration of Non-Small-Cell Lung Cancer via Suppressing IGFBP3.	Pubmed	0.006094	1	0.01009	0.1025	1	2	IGFBP3
Pubmed	34706224	RNF168 E3 ligase participates in ubiquitin signaling and recruitment of SLX4 during DNA crosslink repair.	Pubmed	0.006094	1	0.01009	0.1025	1	2	RNF168
Pubmed	23684620	Gas6/Axl mediates tumor cell apoptosis, migration and invasion and predicts the clinical outcome of osteosarcoma patients.	Pubmed	0.006094	1	0.01009	0.1025	1	2	AXL
Pubmed	19734141	A disintegrin-like and metalloprotease (reprolysin-type) with thrombospondin type 1 motif (ADAMTS) superfamily: functions and mechanisms.	Pubmed	0.006094	1	0.01009	0.1025	1	2	THSD4
Pubmed	31424277	Targeting Thyroid Receptor Interacting Protein 6 by MicroRNA-589-5p Inhibits Cell Proliferation, Migration, and Invasion in Endometrial Carcinoma.	Pubmed	0.006094	1	0.01009	0.1025	1	2	TRIP6
Pubmed	36657656	IGFBP3 epigenetic promotion induced by METTL3 boosts cardiac fibroblast activation and fibrosis.	Pubmed	0.006094	1	0.01009	0.1025	1	2	IGFBP3
Pubmed	22045415	Single and combined influence of ACE and ACTN3 genotypes on muscle phenotypes in octogenarians.	Pubmed	0.006094	1	0.01009	0.1025	1	2	ACE
Pubmed	23863317	Effects of ACE and ADD1 gene polymorphisms on blood pressure response to hydrochlorothiazide: a meta-analysis.	Pubmed	0.006094	1	0.01009	0.1025	1	2	ACE
Pubmed	15775751	HFE gene mutations in susceptibility to childhood leukemia: HuGE review.	Pubmed	0.006094	1	0.01009	0.1025	1	2	HFE
Pubmed	19228389	Influence of HFE variants and cellular iron on monocyte chemoattractant protein-1.	Pubmed	0.006094	1	0.01009	0.1025	1	2	HFE
Pubmed	21339657	Angiotensin-converting enzyme (rs4646994) and ? ADDUCIN (rs4961) gene polymorphisms' study in primary spontaneous intracerebral hemorrhage.	Pubmed	0.006094	1	0.01009	0.1025	1	2	ACE
Pubmed	21111627	Protective effects of angiotensin-converting enzyme I/I and matrix metalloproteinase-3 6A/6A polymorphisms on dilatative pathology within the ascending thoracic aorta.	Pubmed	0.006094	1	0.01009	0.1025	1	2	ACE
Pubmed	25389299	Up-regulation of thrombospondin-2 in Akt1-null mice contributes to compromised tissue repair due to abnormalities in fibroblast function.	Pubmed	0.006094	1	0.01009	0.1025	1	2	THBS2
Pubmed	27851970	The Hematopoietic Transcription Factors RUNX1 and ERG Prevent AML1-ETO Oncogene Overexpression and Onset of the Apoptosis Program in t(8;21) AMLs.	Pubmed	0.006094	1	0.01009	0.1025	1	2	ERG
Pubmed	28870903	Role of ARHGAP24 in ADP Ribosylation Factor 6 (ARF6)-dependent Pseudopod Formation in Human Breast Carcinoma Cells.	Pubmed	0.006094	1	0.01009	0.1025	1	2	ARHGAP24
Pubmed	24719202	The interplay between alcohol consumption, oral hygiene, ALDH2 and ADH1B in the risk of head and neck cancer.	Pubmed	0.006094	1	0.01009	0.1025	1	2	ALDH2
Pubmed	21844127	Effects of human endothelial gene polymorphisms on cellular responses to hyperglycaemia: role of NOS3 (Glu298Asp) and ACE (I/D) polymorphisms.	Pubmed	0.006094	1	0.01009	0.1025	1	2	ACE
Pubmed	28687253	Connexin hemichannel inhibition reduces acetaminophen-induced liver injury in mice.	Pubmed	0.006094	1	0.01009	0.1025	1	2	GJA1
Pubmed	19528259	The B7 family member B7-H6 is a tumor cell ligand for the activating natural killer cell receptor NKp30 in humans.	Pubmed	0.006094	1	0.01009	0.1025	1	2	NCR3LG1
Pubmed	11416011	Analysis of the testicular phenotype of the follicle-stimulating hormone beta-subunit knockout and the activin type II receptor knockout mice by stereological analysis.	Pubmed	0.006094	1	0.01009	0.1025	1	2	ACVR2A
Pubmed	23493435	Coexisting primary hyperparathyroidism and sarcoidosis cause increased angiotensin-converting enzyme and decreased parathyroid hormone and phosphate levels.	Pubmed	0.006094	1	0.01009	0.1025	1	2	ACE
Pubmed	15908954	Concerted peptide trimming by human ERAP1 and ERAP2 aminopeptidase complexes in the endoplasmic reticulum.	Pubmed	0.006094	1	0.01009	0.1025	1	2	ERAP2
Pubmed	21918970	Differential role for CD277 as a co-regulator of the immune signal in T and NK cells.	Pubmed	0.006094	1	0.01009	0.1025	1	2	BTN3A2
Pubmed	32046185	Astroglial Connexin 43 Deficiency Protects against LPS-Induced Neuroinflammation: A TSPO Brain µPET Study with [	Pubmed	0.006094	1	0.01009	0.1025	1	2	GJA1
Pubmed	25947142	Circulating IGF1 and IGFBP3 in relation to the development of ?-cell autoimmunity in young children.	Pubmed	0.006094	1	0.01009	0.1025	1	2	IGFBP3
Pubmed	27329260	Genomewide meta-analysis identifies loci associated with IGF-I and IGFBP-3 levels with impact on age-related traits.	Pubmed	0.006094	1	0.01009	0.1025	1	2	IGFBP3
Pubmed	22590817	Aberrant connexin 43 and 26 expression in cervical dysplasia.	Pubmed	0.006094	1	0.01009	0.1025	1	2	GJA1
Pubmed	21232820	Cognitive phenotypes in Alzheimer's disease and genetic variants in ACE and IDE.	Pubmed	0.006094	1	0.01009	0.1025	1	2	ACE
Pubmed	29771432	Regulatory mechanism of microRNA-377 on CDH13 expression in the cell model of Alzheimer's disease.	Pubmed	0.006094	1	0.01009	0.1025	1	2	CDH13
Pubmed	21219856	c-Myc inhibits TP53INP1 expression via promoter methylation in esophageal carcinoma.	Pubmed	0.006094	1	0.01009	0.1025	1	2	TP53INP1
Pubmed	18482576	Implication of connexins 40 and 43 in functional coupling between mouse cardiac fibroblasts in primary culture.	Pubmed	0.006094	1	0.01009	0.1025	1	2	GJA1
Pubmed	16222700	p16INK4A and CDH13 hypermethylation in tumor and serum of non-small cell lung cancer patients.	Pubmed	0.006094	1	0.01009	0.1025	1	2	CDH13
Pubmed	24043768	De novo expression of connexin hemichannels in denervated fast skeletal muscles leads to atrophy.	Pubmed	0.006094	1	0.01009	0.1025	1	2	GJA1
Pubmed	30448479	Phosphorylation of Cx43 residue Y313 by Src contributes to blocking the interaction with Drebrin and disassembling gap junctions.	Pubmed	0.006094	1	0.01009	0.1025	1	2	GJA1
Pubmed	26018820	Oxygen Sensitivity of Placental Trophoblast Connexins 43 and 46: A Role in Preeclampsia?	Pubmed	0.006094	1	0.01009	0.1025	1	2	GJA1
Pubmed	17083063	Influence of gender and genetic variability on plasma angiotensin peptides.	Pubmed	0.006094	1	0.01009	0.1025	1	2	ACE
Pubmed	35470728	Circular RNA circ_0002594 regulates PDGF-BB-induced proliferation and migration of human airway smooth muscle cells via sponging miR-139-5p/TRIM8 in asthma.	Pubmed	0.006094	1	0.01009	0.1025	1	2	TRIM8
Pubmed	22846996	The molecular basis for modulation of human V?9V?2 T cell responses by CD277/butyrophilin-3 (BTN3A)-specific antibodies.	Pubmed	0.006094	1	0.01009	0.1025	1	2	BTN3A2
Pubmed	2405382	Myristoylation-dependent replication and assembly of human immunodeficiency virus 1.	Pubmed	0.006094	1	0.01009	0.1025	1	2	NMT1
Pubmed	16790700	Somatic mutations in the connexin 40 gene (GJA5) in atrial fibrillation.	Pubmed	0.006094	1	0.01009	0.1025	1	2	GJA1
Pubmed	27717805	The Na	Pubmed	0.006094	1	0.01009	0.1025	1	2	SLC4A7
Pubmed	18231736	Association of polymorphisms in angiotensin-converting enzyme and type 1 angiotensin II receptor genes with coronary heart disease and the severity of coronary artery stenosis.	Pubmed	0.006094	1	0.01009	0.1025	1	2	ACE
Pubmed	10400701	ZRP-1, a zyxin-related protein, interacts with the second PDZ domain of the cytosolic protein tyrosine phosphatase hPTP1E.	Pubmed	0.006094	1	0.01009	0.1025	1	2	TRIP6
Pubmed	21159660	Fes tyrosine kinase expression in the tumor niche correlates with enhanced tumor growth, angiogenesis, circulating tumor cells, metastasis, and infiltrating macrophages.	Pubmed	0.006094	1	0.01009	0.1025	1	2	FES
Pubmed	12213289	Lifestyle habits and genetic susceptibility and the risk of esophageal cancer in the Thai population.	Pubmed	0.006094	1	0.01009	0.1025	1	2	ALDH2
Pubmed	20833657	Strong interaction between the effects of alcohol consumption and smoking on oesophageal squamous cell carcinoma among individuals with ADH1B and/or ALDH2 risk alleles.	Pubmed	0.006094	1	0.01009	0.1025	1	2	ALDH2
Pubmed	20614160	Functional interaction between TRPC1 channel and connexin-43 protein: a novel pathway underlying S1P action on skeletal myogenesis.	Pubmed	0.006094	1	0.01009	0.1025	1	2	GJA1
Pubmed	1646158	The human connexin gene family of gap junction proteins: distinct chromosomal locations but similar structures.	Pubmed	0.006094	1	0.01009	0.1025	1	2	GJA1
Pubmed	7829061	Physical map of mouse chromosome 17 in the region relevant for positional cloning of the Hybrid sterility 1 gene.	Pubmed	0.006094	1	0.01009	0.1025	1	2	THBS2
Pubmed	23468552	Genetic variants influencing biomarkers of nutrition are not associated with cognitive capability in middle-aged and older adults.	Pubmed	0.006094	1	0.01009	0.1025	1	2	HFE
Pubmed	27292777	The LIM domain protein nTRIP6 acts as a co-repressor for the transcription factor MEF2C in myoblasts.	Pubmed	0.006094	1	0.01009	0.1025	1	2	TRIP6
Pubmed	22180603	Connexin43 regulates sodium current; ankyrin-G modulates gap junctions: the intercalated disc exchanger.	Pubmed	0.006094	1	0.01009	0.1025	1	2	GJA1
Pubmed	30796017	The deSUMOylase SENP2 coordinates homologous recombination and nonhomologous end joining by independent mechanisms.	Pubmed	0.006094	1	0.01009	0.1025	1	2	SENP2
Pubmed	19555438	BAALC and ERG expression in acute myeloid leukemia with normal karyotype: impact on prognosis.	Pubmed	0.006094	1	0.01009	0.1025	1	2	ERG
Pubmed	19182438	Polymorphisms in the promoter region of the human class II alcohol dehydrogenase (ADH4) gene affect both transcriptional activity and ethanol metabolism in Japanese subjects.	Pubmed	0.006094	1	0.01009	0.1025	1	2	ALDH2
Pubmed	20338170	Hepcidin expression does not rescue the iron-poor phenotype of Kupffer cells in Hfe-null mice after liver transplantation.	Pubmed	0.006094	1	0.01009	0.1025	1	2	HFE
Pubmed	16223856	Activation of canonical Wnt pathway promotes proliferation of retinal stem cells derived from adult mouse ciliary margin.	Pubmed	0.006094	1	0.01009	0.1025	1	2	WNT3
Pubmed	31221818	Mechanism of gut microbiota and Axl/SOCS3 in experimental autoimmune encephalomyelitis.	Pubmed	0.006094	1	0.01009	0.1025	1	2	AXL
Pubmed	19021774	Residues affecting the chloride regulation and substrate selectivity of the angiotensin-converting enzymes (ACE and ACE2) identified by site-directed mutagenesis.	Pubmed	0.006094	1	0.01009	0.1025	1	2	ACE
Pubmed	11319179	Genetic and nongenetic factors associated with variation of plasma levels of insulin-like growth factor-I and insulin-like growth factor-binding protein-3 in healthy premenopausal women.	Pubmed	0.006094	1	0.01009	0.1025	1	2	IGFBP3
Pubmed	19020433	Angiotensin converting enzyme insertion/deletion genetic polymorphism: its impact on renal function in critically ill patients.	Pubmed	0.006094	1	0.01009	0.1025	1	2	ACE
Pubmed	30521887	Gene polymorphisms of angiotensin-converting enzyme and angiotensinogen and risk of idiopathic ischemic stroke.	Pubmed	0.006094	1	0.01009	0.1025	1	2	ACE
Pubmed	22128038	Significance of molecular markers in survival prediction of oral squamous cell carcinoma.	Pubmed	0.006094	1	0.01009	0.1025	1	2	IGFBP3
Pubmed	32447051	GIPC-Regulated IGFBP-3 Promotes HSC Migration In Vitro and Portal Hypertension In Vivo Through a ?1-Integrin Pathway.	Pubmed	0.006094	1	0.01009	0.1025	1	2	IGFBP3
Pubmed	31652305	Investigating the functional link between TMEM165 and SPCA1.	Pubmed	0.006094	1	0.01009	0.1025	1	2	TMEM165
Pubmed	20110337	An angiotensin II- and NF-kappaB-dependent mechanism increases connexin 43 in murine arteries targeted by renin-dependent hypertension.	Pubmed	0.006094	1	0.01009	0.1025	1	2	GJA1
Pubmed	15643620	ZFPM2/FOG2 and HEY2 genes analysis in nonsyndromic tricuspid atresia.	Pubmed	0.006094	1	0.01009	0.1025	1	2	ZFPM2
Pubmed	23527725	Expression of ADAM28 and IGFBP-3 genes in patients with colorectal cancer - a preliminary report.	Pubmed	0.006094	1	0.01009	0.1025	1	2	IGFBP3
Pubmed	21059897	Enhanced erythropoiesis in Hfe-KO mice indicates a role for Hfe in the modulation of erythroid iron homeostasis.	Pubmed	0.006094	1	0.01009	0.1025	1	2	HFE
Pubmed	18636092	Domain-swapped dimerization of ZO-1 PDZ2 generates specific and regulatory connexin43-binding sites.	Pubmed	0.006094	1	0.01009	0.1025	1	2	GJA1
Pubmed	24505959	[The influence of single nucleotide polymorphisms of endothelial nitric oxide synthase and angiotensin-converting enzyme on the course of pregnancy complicated by type 1 diabetes].	Pubmed	0.006094	1	0.01009	0.1025	1	2	ACE
Pubmed	22976005	Cardiomyocyte-specific deletion of survivin causes global cardiac conduction defects.	Pubmed	0.006094	1	0.01009	0.1025	1	2	GJA1
Pubmed	31545460	MicroRNA?203a?3p is a candidate tumor suppressor that targets thrombospondin 2 in colorectal carcinoma.	Pubmed	0.006094	1	0.01009	0.1025	1	2	THBS2
Pubmed	24431204	Lack of an effect of collecting duct-specific deletion of adenylyl cyclase 3 on renal Na+ and water excretion or arterial pressure.	Pubmed	0.006094	1	0.01009	0.1025	1	2	ADCY3
Pubmed	19734422	Association of hepcidin promoter c.-582 A>G variant and iron overload in thalassemia major.	Pubmed	0.006094	1	0.01009	0.1025	1	2	HFE
Pubmed	27790861	The role of FilGAP, a Rac-specific Rho-GTPase-activating protein, in tumor progression and behavior of astrocytomas.	Pubmed	0.006094	1	0.01009	0.1025	1	2	ARHGAP24
Pubmed	22118696	Identification of DLG5 and SLC22A5 gene polymorphisms in Malaysian patients with Crohn's disease.	Pubmed	0.006094	1	0.01009	0.1025	1	2	SLC22A5
Pubmed	15605394	Gas6 induces proliferation in prostate carcinoma cell lines expressing the Axl receptor.	Pubmed	0.006094	1	0.01009	0.1025	1	2	AXL
Pubmed	11786903	Enhanced pathological angiogenesis in mice lacking beta3 integrin or beta3 and beta5 integrins.	Pubmed	0.006094	1	0.01009	0.1025	1	2	ITGB5
Pubmed	18193170	Alterations in Cx43 and OB-cadherin affect breast cancer cell metastatic potential.	Pubmed	0.006094	1	0.01009	0.1025	1	2	GJA1
Pubmed	19723756	A missense GATA3 mutation, Thr272Ile, causes the hypoparathyroidism, deafness, and renal dysplasia syndrome.	Pubmed	0.006094	1	0.01009	0.1025	1	2	ZFPM2
Pubmed	31195108	Genetic polymorphism of angiotensin converting enzyme and angiotensin II type 1 receptors and their impact on the outcome of acute coronary syndrome.	Pubmed	0.006094	1	0.01009	0.1025	1	2	ACE
Pubmed	15546588	Increased incidence of the Hfe mutation in amyotrophic lateral sclerosis and related cellular consequences.	Pubmed	0.006094	1	0.01009	0.1025	1	2	HFE
Pubmed	31894485	Down-Regulation of miR-2053 Inhibits the Development and Progression of Esophageal Carcinoma by Targeting Fyn-Related Kinase (FRK).	Pubmed	0.006094	1	0.01009	0.1025	1	2	FRK
Pubmed	15331634	Modulation of intercellular communication in macrophages: possible interactions between GAP junctions and P2 receptors.	Pubmed	0.006094	1	0.01009	0.1025	1	2	GJA1
Pubmed	15870276	Restoration of functional gap junctions through internal ribosome entry site-dependent synthesis of endogenous connexins in density-inhibited cancer cells.	Pubmed	0.006094	1	0.01009	0.1025	1	2	GJA1
Pubmed	11514593	v-Src phosphorylation of connexin 43 on Tyr247 and Tyr265 disrupts gap junctional communication.	Pubmed	0.006094	1	0.01009	0.1025	1	2	GJA1
Pubmed	11514591	Comparisons of CapG and gelsolin-null macrophages: demonstration of a unique role for CapG in receptor-mediated ruffling, phagocytosis, and vesicle rocketing.	Pubmed	0.006094	1	0.01009	0.1025	1	2	CAPG
Pubmed	17278996	Methyl CpG-binding protein 2 (a mutation of which causes Rett syndrome) directly regulates insulin-like growth factor binding protein 3 in mouse and human brains.	Pubmed	0.006094	1	0.01009	0.1025	1	2	IGFBP3
Pubmed	33277858	GATA6 activated long non-coding RNA PCAT1 maintains stemness of non-small cell lung cancer by mediating FRK.	Pubmed	0.006094	1	0.01009	0.1025	1	2	FRK
Pubmed	30723115	Immuno-oncological Efficacy of RXDX-106, a Novel TAM (TYRO3, AXL, MER) Family Small-Molecule Kinase Inhibitor.	Pubmed	0.006094	1	0.01009	0.1025	1	2	AXL
Pubmed	26294063	Altered PCA3 and TMPRSS2-ERG expression in histologically benign regions of cancerous prostates: a systematic, quantitative mRNA analysis in five prostates.	Pubmed	0.006094	1	0.01009	0.1025	1	2	ERG
Pubmed	16306631	Matrix-induced inhibition of membrane binding contributes to human immunodeficiency virus type 1 particle assembly defects in murine cells.	Pubmed	0.006094	1	0.01009	0.1025	1	2	NMT1
Pubmed	24997346	FERM domain-containing unconventional myosin VIIA interacts with integrin ?5 subunit and regulates ?v?5-mediated cell adhesion and migration.	Pubmed	0.006094	1	0.01009	0.1025	1	2	ITGB5
Pubmed	25901741	GATA-3 augmentation down-regulates Connexin43 in Helicobacter pylori associated gastric carcinogenesis.	Pubmed	0.006094	1	0.01009	0.1025	1	2	GJA1
Pubmed	11527981	The biology and enzymology of protein N-myristoylation.	Pubmed	0.006094	1	0.01009	0.1025	1	2	NMT1
Pubmed	23611528	Insulin-like Growth Factor I and its binding protein 3 in sepsis.	Pubmed	0.006094	1	0.01009	0.1025	1	2	IGFBP3
Pubmed	12600918	Reduced connexin43 expression inhibits atherosclerotic lesion formation in low-density lipoprotein receptor-deficient mice.	Pubmed	0.006094	1	0.01009	0.1025	1	2	GJA1
Pubmed	24276640	Tumor-associated macrophages promote oral cancer progression through activation of the Axl signaling pathway.	Pubmed	0.006094	1	0.01009	0.1025	1	2	AXL
Pubmed	24972028	The prognostic significance of combined ERG and androgen receptor expression in patients with prostate cancer managed by androgen deprivation therapy.	Pubmed	0.006094	1	0.01009	0.1025	1	2	ERG
Pubmed	29856785	Loss of connexin43 in murine Sertoli cells and its effect on blood-testis barrier formation and dynamics.	Pubmed	0.006094	1	0.01009	0.1025	1	2	GJA1
Pubmed	1540663	Abnormal expression of urea cycle enzyme genes in juvenile visceral steatosis (jvs) mice.	Pubmed	0.006094	1	0.01009	0.1025	1	2	SLC22A5
Pubmed	17504232	The two fACEs of the tissue renin-angiotensin systems: implication in cardiovascular diseases.	Pubmed	0.006094	1	0.01009	0.1025	1	2	ACE
Pubmed	19941883	Maintenance of naïve CD8 T cells in nonagenarians by leptin, IGFBP3 and T3.	Pubmed	0.006094	1	0.01009	0.1025	1	2	IGFBP3
Pubmed	16822169	Meta-analyses of ALDH2 and ADH1B with alcohol dependence in Asians.	Pubmed	0.006094	1	0.01009	0.1025	1	2	ALDH2
Pubmed	11821698	Association studies in cardiovascular medicine.	Pubmed	0.006094	1	0.01009	0.1025	1	2	ACE
Pubmed	25392542	Mitochondrial aldehyde dehydrogenase activation by Alda-1 inhibits atherosclerosis and attenuates hepatic steatosis in apolipoprotein E-knockout mice.	Pubmed	0.006094	1	0.01009	0.1025	1	2	ALDH2
Pubmed	24961351	Detection of TMPRSS2-ERG fusion gene in benign prostatic hyperplasia.	Pubmed	0.006094	1	0.01009	0.1025	1	2	ERG
Pubmed	17047053	ADAM28 is overexpressed in human breast carcinomas: implications for carcinoma cell proliferation through cleavage of insulin-like growth factor binding protein-3.	Pubmed	0.006094	1	0.01009	0.1025	1	2	IGFBP3
Pubmed	21808598	Association of angiotensin-converting enzyme intron 16 insertion/deletion and angiotensin II type 1 receptor A1166C gene polymorphisms with preeclampsia in South East of Iran.	Pubmed	0.006094	1	0.01009	0.1025	1	2	ACE
Pubmed	22706386	Therapy of Pelizaeus-Merzbacher disease in mice by feeding a cholesterol-enriched diet.	Pubmed	0.006094	1	0.01009	0.1025	1	2	FDFT1
Pubmed	17543846	The role of acetaldehyde in upper digestive tract cancer in alcoholics.	Pubmed	0.006094	1	0.01009	0.1025	1	2	ALDH2
Pubmed	22895845	Association study of ACE and eNOS single nucleotide polymorphisms with Henoch-Schönlein purpura nephritis.	Pubmed	0.006094	1	0.01009	0.1025	1	2	ACE
Pubmed	31558841	Functional variants in ADH1B and ALDH2 are non-additively associated with all-cause mortality in Japanese population.	Pubmed	0.006094	1	0.01009	0.1025	1	2	ALDH2
Pubmed	17036331	Interactive effects of lifetime alcohol consumption and alcohol and aldehyde dehydrogenase polymorphisms on esophageal cancer risks.	Pubmed	0.006094	1	0.01009	0.1025	1	2	ALDH2
Pubmed	21532342	Enhanced PKC? mediated phosphorylation of connexin43 at serine 368 by a carboxyl-terminal mimetic peptide is dependent on injury.	Pubmed	0.006094	1	0.01009	0.1025	1	2	GJA1
Pubmed	16847426	Association of V227A PPARalpha polymorphism with altered serum biochemistry and alcohol drinking in Japanese men.	Pubmed	0.006094	1	0.01009	0.1025	1	2	ALDH2
Pubmed	21747292	Angiotensin-converting enzyme/vitamin D receptor gene polymorphisms and bioelectrical impedance analysis in predicting athletic performances of Italian young soccer players.	Pubmed	0.006094	1	0.01009	0.1025	1	2	ACE
Pubmed	36716897	Mirror image pain mediated by D2 receptor regulation of astrocytic Cx43 phosphorylation and channel opening.	Pubmed	0.006094	1	0.01009	0.1025	1	2	GJA1
Pubmed	24925673	Androgen receptor CAG repeat polymorphism and risk of TMPRSS2:ERG-positive prostate cancer.	Pubmed	0.006094	1	0.01009	0.1025	1	2	ERG
Pubmed	24530912	The Ca(2+)/H(+) antiporter TMEM165 expression, localization in the developing, lactating and involuting mammary gland parallels the secretory pathway Ca(2+) ATPase (SPCA1).	Pubmed	0.006094	1	0.01009	0.1025	1	2	TMEM165
Pubmed	30653565	FUSE binding protein 1 (FUBP1) expression is upregulated by T-cell acute lymphocytic leukemia protein 1 (TAL1) and required for efficient erythroid differentiation.	Pubmed	0.006094	1	0.01009	0.1025	1	2	FUBP1
Pubmed	7958964	Cloning and characterization of the gene encoding mouse mitochondrial aldehyde dehydrogenase.	Pubmed	0.006094	1	0.01009	0.1025	1	2	ALDH2
Pubmed	15752742	Meg1/Grb10 overexpression causes postnatal growth retardation and insulin resistance via negative modulation of the IGF1R and IR cascades.	Pubmed	0.006094	1	0.01009	0.1025	1	2	GRB10
Pubmed	26296754	Angiotensin converting enzyme activity is positively associated with IL-17a levels in patients with schizophrenia.	Pubmed	0.006094	1	0.01009	0.1025	1	2	ACE
Pubmed	11501342	Interaction between apolipoprotein-E and angiotensin-converting enzyme genotype in Alzheimer's disease.	Pubmed	0.006094	1	0.01009	0.1025	1	2	ACE
Pubmed	8855277	Ligand-activated site-specific recombination in mice.	Pubmed	0.006094	1	0.01009	0.1025	1	2	GJA1
Pubmed	17543888	The hereditary hemochromatosis protein HFE and its chaperone beta2-microglobulin localise predominantly to the endosomal-recycling compartment.	Pubmed	0.006094	1	0.01009	0.1025	1	2	HFE
Pubmed	33301988	Covid-19 pathogenesis in prostatic cancer and TMPRSS2-ERG regulatory genetic pathway.	Pubmed	0.006094	1	0.01009	0.1025	1	2	ERG
Pubmed	28760564	Junctional delay, frequency, and direction-dependent uncoupling of human heterotypic Cx45/Cx43 gap junction channels.	Pubmed	0.006094	1	0.01009	0.1025	1	2	GJA1
Pubmed	34118139	MicroRNA-197 promotes proliferation and inhibits apoptosis of gallbladder cancer cells by targeting insulin-like growth factor-binding protein 3.	Pubmed	0.006094	1	0.01009	0.1025	1	2	IGFBP3
Pubmed	35503261	A novel HNRNPH1::ERG rearrangement in aggressive acute myeloid leukemia.	Pubmed	0.006094	1	0.01009	0.1025	1	2	ERG
Pubmed	11345362	Association of angiotensinogen M235T and A(-6)G gene polymorphisms with coronary heart disease with independence of essential hypertension: the PROCAGENE study. Prospective Cardiac Gene.	Pubmed	0.006094	1	0.01009	0.1025	1	2	ACE
Pubmed	22930728	Thrombospondin-1 (TSP1)-null and TSP2-null mice exhibit lower intraocular pressures.	Pubmed	0.006094	1	0.01009	0.1025	1	2	THBS2
Pubmed	22942707	Clinical relevance of CDH1 and CDH13 DNA-methylation in serum of cervical cancer patients.	Pubmed	0.006094	1	0.01009	0.1025	1	2	CDH13
Pubmed	23493555	Design and pharmacology of a highly specific dual FMS and KIT kinase inhibitor.	Pubmed	0.006094	1	0.01009	0.1025	1	2	FES
Pubmed	20473871	Plasma insulin-like growth factor 1 is positively associated with low-grade prostate cancer in the Health Professionals Follow-up Study 1993-2004.	Pubmed	0.006094	1	0.01009	0.1025	1	2	IGFBP3
Pubmed	24863058	Targeting kidney CLC-K channels: pharmacological profile in a human cell line versus Xenopus oocytes.	Pubmed	0.006094	1	0.01009	0.1025	1	2	CLCNKA
Pubmed	27740525	GNPAT variant (D519G) is not associated with an elevated serum ferritin or iron removed by phlebotomy in patients referred for C282Y-linked hemochromatosis.	Pubmed	0.006094	1	0.01009	0.1025	1	2	HFE
Pubmed	22622177	The deubiquitinating enzyme USP36 controls selective autophagy activation by ubiquitinated proteins.	Pubmed	0.006094	1	0.01009	0.1025	1	2	USP36
Pubmed	25015054	The hepcidin gene promoter nc.-1010C > T; -582A > G haplotype modulates serum ferritin in individuals carrying the common H63D mutation in HFE gene.	Pubmed	0.006094	1	0.01009	0.1025	1	2	HFE
Pubmed	33839271	Construction of a lncRNA/pseudogene-hsa-miR-30d-5p-GJA1 regulatory network related to metastasis of pancreatic cancer.	Pubmed	0.006094	1	0.01009	0.1025	1	2	GJA1
Pubmed	23226341	SUMOylation regulates the transcriptional repression activity of FOG-2 and its association with GATA-4.	Pubmed	0.006094	1	0.01009	0.1025	1	2	ZFPM2
Pubmed	25015038	TMPRSS2-ERG fusions are strongly linked to young patient age in low-grade prostate cancer.	Pubmed	0.006094	1	0.01009	0.1025	1	2	ERG
Pubmed	12697976	Influence of the alpha-adducin and ACE gene polymorphism on the progression of autosomal-dominant polycystic kidney disease.	Pubmed	0.006094	1	0.01009	0.1025	1	2	ACE
Pubmed	30353671	Transcriptional upregulation of c-MYC by AXL confers epirubicin resistance in esophageal adenocarcinoma.	Pubmed	0.006094	1	0.01009	0.1025	1	2	AXL
Pubmed	34638915	miR-29a-3p/THBS2 Axis Regulates PAH-Induced Cardiac Fibrosis.	Pubmed	0.006094	1	0.01009	0.1025	1	2	THBS2
Pubmed	9916798	Overt nephrogenic diabetes insipidus in mice lacking the CLC-K1 chloride channel.	Pubmed	0.006094	1	0.01009	0.1025	1	2	CLCNKA
Pubmed	21701930	Molecular profiling of direct xenograft tumors established from human pancreatic adenocarcinoma after neoadjuvant therapy.	Pubmed	0.006094	1	0.01009	0.1025	1	2	IGFBP3
Pubmed	9916791	Kidney kinetics and chloride ion pumps.	Pubmed	0.006094	1	0.01009	0.1025	1	2	CLCNKA
Pubmed	27704894	Associations of IGFBP3 Gene Polymorphism and Gene Expression with the Risk of Osteonecrosis of the Femoral Head in a Han Population in Northern China.	Pubmed	0.006094	1	0.01009	0.1025	1	2	IGFBP3
Pubmed	26825972	Relationships of alcohol dehydrogenase 1B (ADH1B) and aldehyde dehydrogenase 2 (ALDH2) genotypes with alcohol sensitivity, drinking behavior and problem drinking in Japanese older men.	Pubmed	0.006094	1	0.01009	0.1025	1	2	ALDH2
Pubmed	24852367	Genome-wide association study and mouse expression data identify a highly conserved 32 kb intergenic region between WNT3 and WNT9b as possible susceptibility locus for isolated classic exstrophy of the bladder.	Pubmed	0.006094	1	0.01009	0.1025	1	2	WNT3
Pubmed	10086359	CBP-independent activation of CREM and CREB by the LIM-only protein ACT.	Pubmed	0.006094	1	0.01009	0.1025	1	2	FHL5
Pubmed	11416147	The MLK family mediates c-Jun N-terminal kinase activation in neuronal apoptosis.	Pubmed	0.006094	1	0.01009	0.1025	1	2	MAP3K10
Pubmed	19784788	Association of IGF1 and IGFBP3 polymorphisms with colorectal polyps and colorectal cancer risk.	Pubmed	0.006094	1	0.01009	0.1025	1	2	IGFBP3
Pubmed	34469629	Association of IGF-1 and IGFBP-3 levels with gastric cancer: A systematic review and meta-analysis.	Pubmed	0.006094	1	0.01009	0.1025	1	2	IGFBP3
Pubmed	25427912	Genetic polymorphisms of alcohol dehydrogense-1B and aldehyde dehydrogenase-2, alcohol flushing, mean corpuscular volume, and aerodigestive tract neoplasia in Japanese drinkers.	Pubmed	0.006094	1	0.01009	0.1025	1	2	ALDH2
Pubmed	22856224	Correlation of endothelin-1 concentration and angiotensin-converting enzyme activity with the staging of liver fibrosis.	Pubmed	0.006094	1	0.01009	0.1025	1	2	ACE
Pubmed	32129151	MiR-384 Inhibits Malignant Biological Behavior Such as Proliferation and Invasion of Osteosarcoma by Regulating IGFBP3.	Pubmed	0.006094	1	0.01009	0.1025	1	2	IGFBP3
Pubmed	18951659	Perturbing plasma membrane hemichannels attenuates calcium signalling in cardiac cells and HeLa cells expressing connexins.	Pubmed	0.006094	1	0.01009	0.1025	1	2	GJA1
Pubmed	17047092	Iron genes, iron load and risk of Alzheimer's disease.	Pubmed	0.006094	1	0.01009	0.1025	1	2	HFE
Pubmed	20375148	Mad3 negatively regulates B cell differentiation in the spleen by inducing Id2 expression.	Pubmed	0.006094	1	0.01009	0.1025	1	2	MXD3
Pubmed	20145042	Myeloid zinc finger 1 induces migration, invasion, and in vivo metastasis through Axl gene expression in solid cancer.	Pubmed	0.006094	1	0.01009	0.1025	1	2	AXL
Pubmed	18494379	ACE and LRPAP1 insertion-deletion polymorphisms in a northern Ivory Coast population.	Pubmed	0.006094	1	0.01009	0.1025	1	2	ACE
Pubmed	33637885	CREB3L4 promotes angiogenesis and tumor progression in gastric cancer through regulating VEGFA expression.	Pubmed	0.006094	1	0.01009	0.1025	1	2	CREB3L4
Pubmed	16702384	Alcohol dehydrogenase 2 His47Arg polymorphism influences drinking habit independently of aldehyde dehydrogenase 2 Glu487Lys polymorphism: analysis of 2,299 Japanese subjects.	Pubmed	0.006094	1	0.01009	0.1025	1	2	ALDH2
Pubmed	20364586	[Association between aldehyde dehydrogenase-2/cytochrome P450 2E1 genetic polymorphism and habit of alcohol drinking and the susceptibility of hepatocellular carcinoma].	Pubmed	0.006094	1	0.01009	0.1025	1	2	ALDH2
Pubmed	28784700	Serum Iron Protects from Renal Postischemic Injury.	Pubmed	0.006094	1	0.01009	0.1025	1	2	HFE
Pubmed	21071693	Compartmentalized connexin 43 s-nitrosylation/denitrosylation regulates heterocellular communication in the vessel wall.	Pubmed	0.006094	1	0.01009	0.1025	1	2	GJA1
Pubmed	32083318	Critical role for iron accumulation in the pathogenesis of fibrotic lung disease.	Pubmed	0.006094	1	0.01009	0.1025	1	2	HFE
Pubmed	19567592	Differential expression of Axl and Gas6 in renal cell carcinoma reflecting tumor advancement and survival.	Pubmed	0.006094	1	0.01009	0.1025	1	2	AXL
Pubmed	11142763	Lack of association of ACE/angiotensinogen genotype with renal function in autosomal dominant polycystic kidney disease.	Pubmed	0.006094	1	0.01009	0.1025	1	2	ACE
Pubmed	23264744	Poly(ADP-ribosyl)ation links the chromatin remodeler SMARCA5/SNF2H to RNF168-dependent DNA damage signaling.	Pubmed	0.006094	1	0.01009	0.1025	1	2	RNF168
Pubmed	16741935	Angiotensin-converting enzyme and angiotensin II type 1 receptor gene polymorphisms in children with subacute sclerosing panencephalitis.	Pubmed	0.006094	1	0.01009	0.1025	1	2	ACE
Pubmed	18820912	Does the SLC40A1 gene modify HFE-related haemochromatosis phenotypes?	Pubmed	0.006094	1	0.01009	0.1025	1	2	HFE
Pubmed	16037885	Is there an association between ACE and CKMM polymorphisms and cycling performance status during 3-week races?	Pubmed	0.006094	1	0.01009	0.1025	1	2	ACE
Pubmed	32882331	Angiotensin-converting enzymes (ACE, ACE2) gene variants and COVID-19 outcome.	Pubmed	0.006094	1	0.01009	0.1025	1	2	ACE
Pubmed	16703618	Normal embryonic development and cardiac morphogenesis in mice with Wnt1-Cre-mediated deletion of connexin43.	Pubmed	0.006094	1	0.01009	0.1025	1	2	GJA1
Pubmed	34288405	FUBP1 promotes colorectal cancer stemness and metastasis via DVL1-mediated activation of Wnt/?-catenin signaling.	Pubmed	0.006094	1	0.01009	0.1025	1	2	FUBP1
Pubmed	16210470	EGF-mediated regulation of IGFBP-3 determines esophageal epithelial cellular response to IGF-I.	Pubmed	0.006094	1	0.01009	0.1025	1	2	IGFBP3
Pubmed	26163513	Changes in endothelial connexin 43 expression inversely correlate with microvessel permeability and VE-cadherin expression in endotoxin-challenged lungs.	Pubmed	0.006094	1	0.01009	0.1025	1	2	GJA1
Pubmed	18410545	IGF system and peripheral arterial disease: relationship with disease severity and inflammatory status of the affected limb.	Pubmed	0.006094	1	0.01009	0.1025	1	2	IGFBP3
Pubmed	24457961	Cross-regulation of Connexin43 and ?-catenin influences differentiation of human neural progenitor cells.	Pubmed	0.006094	1	0.01009	0.1025	1	2	GJA1
Pubmed	24457967	A cell-penetrating peptide based on the interaction between c-Src and connexin43 reverses glioma stem cell phenotype.	Pubmed	0.006094	1	0.01009	0.1025	1	2	GJA1
Pubmed	24503443	Functional links between Snail-1 and Cx43 account for the recruitment of Cx43-positive cells into the invasive front of prostate cancer.	Pubmed	0.006094	1	0.01009	0.1025	1	2	GJA1
Pubmed	29567480	Wnt3 and Gata4 regulate axon regeneration in adult mouse DRG neurons.	Pubmed	0.006094	1	0.01009	0.1025	1	2	WNT3
Pubmed	31953310	ONO-7475, a Novel AXL Inhibitor, Suppresses the Adaptive Resistance to Initial EGFR-TKI Treatment in	Pubmed	0.006094	1	0.01009	0.1025	1	2	AXL
Pubmed	32571802	Differential regulation of hepatic physiology and injury by the TAM receptors Axl and Mer.	Pubmed	0.006094	1	0.01009	0.1025	1	2	AXL
Pubmed	19056535	Connexin 43 recruits E-cadherin expression and inhibits the malignant behaviour of lung cancer cells.	Pubmed	0.006094	1	0.01009	0.1025	1	2	GJA1
Pubmed	20734058	Does the ACE I/D polymorphism, alone or in combination with the ACTN3 R577X polymorphism, influence muscle power phenotypes in young, non-athletic adults?	Pubmed	0.006094	1	0.01009	0.1025	1	2	ACE
Pubmed	16112082	Molecular cloning and functional analysis of a novel Cx43 partner protein CIP150.	Pubmed	0.006094	1	0.01009	0.1025	1	2	GJA1
Pubmed	33309189	Synergy of endoplasmic reticulum aminopeptidase 1 and 2 (ERAP1 and ERAP2) polymorphisms in atopic dermatitis: Effects on disease prevalence.	Pubmed	0.006094	1	0.01009	0.1025	1	2	ERAP2
Pubmed	17576045	Expression patterns of the organic cation/carnitine transporter family in adult murine brain.	Pubmed	0.006094	1	0.01009	0.1025	1	2	SLC22A5
Pubmed	10734115	The Bloom's syndrome gene product interacts with topoisomerase III.	Pubmed	0.006094	1	0.01009	0.1025	1	2	TOP3A
Pubmed	19255721	Angiotensin-converting enzyme gene and endothelial nitric oxide synthase gene polymorphisms in Behçet's disease with or without ocular involvement.	Pubmed	0.006094	1	0.01009	0.1025	1	2	ACE
Pubmed	11914023	Reduced serum insulin-like growth factor-1 (IGF-1) and IGF-binding protein-3 levels in adults with inflammatory bowel disease.	Pubmed	0.006094	1	0.01009	0.1025	1	2	IGFBP3
Pubmed	16775386	Coexistence of angiotensin II type-1 receptor A1166C and angiotensin-converting enzyme D/D polymorphism suggests susceptibility for small-vessel-associated ischemic stroke.	Pubmed	0.006094	1	0.01009	0.1025	1	2	ACE
Pubmed	29121154	Diagnostic Value of Serum-Soluble Interleukin 2 Receptor Levels vs Angiotensin-Converting Enzyme in Patients With Sarcoidosis-Associated Uveitis.	Pubmed	0.006094	1	0.01009	0.1025	1	2	ACE
Pubmed	26490982	Far upstream element-binding protein 1 (FUBP1) is a potential c-Myc regulator in esophageal squamous cell carcinoma (ESCC) and its expression promotes ESCC progression.	Pubmed	0.006094	1	0.01009	0.1025	1	2	FUBP1
Pubmed	25693895	A Sertoli cell-specific connexin43 knockout leads to altered interstitial connexin expression and increased Leydig cell numbers.	Pubmed	0.006094	1	0.01009	0.1025	1	2	GJA1
Pubmed	27279912	Gas6/Axl Axis Contributes to Chemoresistance and Metastasis in Breast Cancer through Akt/GSK-3?/?-catenin Signaling.	Pubmed	0.006094	1	0.01009	0.1025	1	2	AXL
Pubmed	18565178	High prevalence of HFE gene mutations in patients with porphyria cutanea tarda in the Czech Republic.	Pubmed	0.006094	1	0.01009	0.1025	1	2	HFE
Pubmed	19141711	Functional genetic variation in the basal promoter of the organic cation/carnitine transporters OCTN1 (SLC22A4) and OCTN2 (SLC22A5).	Pubmed	0.006094	1	0.01009	0.1025	1	2	SLC22A5
Pubmed	19230487	[Correlation analyses of ALDH2 and CYP2E1 genetic polymorphism with personality].	Pubmed	0.006094	1	0.01009	0.1025	1	2	ALDH2
Pubmed	23359558	In silico study of human aquaporin AQP11 and AQP12 channels.	Pubmed	0.006094	1	0.01009	0.1025	1	2	AQP11
Pubmed	22930637	A molecular imaging analysis of Cx43 association with Cdo during skeletal myoblast differentiation.	Pubmed	0.006094	1	0.01009	0.1025	1	2	GJA1
Pubmed	21796150	Human cutaneous melanomas lacking MITF and melanocyte differentiation antigens express a functional Axl receptor kinase.	Pubmed	0.006094	1	0.01009	0.1025	1	2	AXL
Pubmed	25223841	A genetic locus in 7p12.2 associated with treatment resistant schizophrenia.	Pubmed	0.006094	1	0.01009	0.1025	1	2	GRB10
Pubmed	30882695	Effect of adiponectin level and genetic variation of its receptors on diabetic retinopathy: A case-control study.	Pubmed	0.006094	1	0.01009	0.1025	1	2	CDH13
Pubmed	22564712	The ALDH2 and 5-HT2A genes interacted in bipolar-I but not bipolar-II disorder.	Pubmed	0.006094	1	0.01009	0.1025	1	2	ALDH2
Pubmed	28592637	In vivo imaging of prodromal hippocampus CA1 subfield oxidative stress in models of Alzheimer disease and Angelman syndrome.	Pubmed	0.006094	1	0.01009	0.1025	1	2	ALDH2
Pubmed	33968925	USP36-Mediated Deubiquitination of DOCK4 Contributes to the Diabetic Renal Tubular Epithelial Cell Injury	Pubmed	0.006094	1	0.01009	0.1025	1	2	USP36
Pubmed	23707658	Axl and prostasin are biomarkers for prognosis of ovarian adenocarcinoma.	Pubmed	0.006094	1	0.01009	0.1025	1	2	AXL
Pubmed	32238407	Genotypes and	Pubmed	0.006094	1	0.01009	0.1025	1	2	CDH13
Pubmed	15448002	Met proto-oncogene and insulin-like growth factor binding protein 3 overexpression correlates with metastatic ability in well-differentiated pancreatic endocrine neoplasms.	Pubmed	0.006094	1	0.01009	0.1025	1	2	IGFBP3
Pubmed	29108111	Genetic Variants in ERAP1 and ERAP2 Associated With Immune-Mediated Diseases Influence Protein Expression and the Isoform Profile.	Pubmed	0.006094	1	0.01009	0.1025	1	2	ERAP2
Pubmed	19460776	Connexin43 in cardiomyocyte mitochondria contributes to mitochondrial potassium uptake.	Pubmed	0.006094	1	0.01009	0.1025	1	2	GJA1
Pubmed	30026274	Interaction Between Pannexin 1 and Caveolin-1 in Smooth Muscle Can Regulate Blood Pressure.	Pubmed	0.006094	1	0.01009	0.1025	1	2	GJA1
Pubmed	23706332	Claudin-11 and connexin-43 display altered spatial patterns of organization in men with primary seminiferous tubule failure compared with controls.	Pubmed	0.006094	1	0.01009	0.1025	1	2	GJA1
Pubmed	19941935	Loss of SIMPL compromises TNF-alpha-dependent survival of hematopoietic progenitors.	Pubmed	0.006094	1	0.01009	0.1025	1	2	IRAK1BP1
Pubmed	28971890	Altered miRNA-profile dependent on ART outcome in early pregnancy targets Wnt-pathway.	Pubmed	0.006094	1	0.01009	0.1025	1	2	WNT3
Pubmed	27075997	ACTN3 R577X and ACE I/D gene variants influence performance in elite sprinters: a multi-cohort study.	Pubmed	0.006094	1	0.01009	0.1025	1	2	ACE
Pubmed	31028794	Association among ACE, ESR1 polymorphisms and preeclampsia in Brazilian pregnant women.	Pubmed	0.006094	1	0.01009	0.1025	1	2	ACE
Pubmed	28447857	CpG-specific methylation at rheumatoid arthritis diagnosis as a marker of treatment response.	Pubmed	0.006094	1	0.01009	0.1025	1	2	BTN3A2
Pubmed	20542029	NBCn1 and NHE1 expression and activity in DeltaNErbB2 receptor-expressing MCF-7 breast cancer cells: contributions to pHi regulation and chemotherapy resistance.	Pubmed	0.006094	1	0.01009	0.1025	1	2	SLC4A7
Pubmed	20159559	Unconventional ubiquitin recognition by the ubiquitin-binding motif within the Y family DNA polymerases iota and Rev1.	Pubmed	0.006094	1	0.01009	0.1025	1	2	POLI
Pubmed	30806032	Metabolic gene NR4A1 as a potential therapeutic target for non-smoking female non-small cell lung cancer patients.	Pubmed	0.006094	1	0.01009	0.1025	1	2	TIE1
Pubmed	16906459	C677T methylentetrahydrofulate reductase and angiotensin converting enzyme gene polymorphisms in patients with Alzheimer's disease in Iranian population.	Pubmed	0.006094	1	0.01009	0.1025	1	2	ACE
Pubmed	12490074	Expression of receptor-type tyrosine kinase, Axl, and its ligand, Gas6, in pediatric thyroid carcinomas around chernobyl.	Pubmed	0.006094	1	0.01009	0.1025	1	2	AXL
Pubmed	8964576	IGF-binding protein mRNAs in the human fetus: tissue and cellular distribution of developmental expression.	Pubmed	0.006094	1	0.01009	0.1025	1	2	IGFBP3
Pubmed	25304081	The ubiquitin ligases RNF8 and RNF168 display rapid but distinct dynamics at DNA repair foci in living cells.	Pubmed	0.006094	1	0.01009	0.1025	1	2	RNF168
Pubmed	15294367	Associations of polymorphisms of the angiotensinogen M235 polymorphism and angiotensin-converting-enzyme intron 16 insertion/deletion polymorphism with preeclampsia in Korean women.	Pubmed	0.006094	1	0.01009	0.1025	1	2	ACE
Pubmed	16103912	Fog2 is required for normal diaphragm and lung development in mice and humans.	Pubmed	0.006094	1	0.01009	0.1025	1	2	ZFPM2
Pubmed	34227426	Contribution of the ACE (rs1799752) and CYP11B2 (rs1799998) Gene Polymorphisms to Atrial Fibrillation in the Tunisian Population.	Pubmed	0.006094	1	0.01009	0.1025	1	2	ACE
Pubmed	19914339	Absence of association on aldehyde dehydrogenase 2 (ALDH2) polymorphism with Mongolian Alzheimer patients.	Pubmed	0.006094	1	0.01009	0.1025	1	2	ALDH2
Pubmed	23178241	Diagnostic utility of HFE variants in Spanish patients: association with HLA alleles and role in susceptibility to acute lymphoblastic leukemia.	Pubmed	0.006094	1	0.01009	0.1025	1	2	HFE
Pubmed	27206970	Testosterone delays vascular smooth muscle cell senescence and inhibits collagen synthesis via the Gas6/Axl signaling pathway.	Pubmed	0.006094	1	0.01009	0.1025	1	2	AXL
Pubmed	18662195	Abnormal connexin43 in arrhythmogenic right ventricular cardiomyopathy caused by plakophilin-2 mutations.	Pubmed	0.006094	1	0.01009	0.1025	1	2	GJA1
Pubmed	25933120	Antineoplastic Effects of siRNA against TMPRSS2-ERG Junction Oncogene in Prostate Cancer.	Pubmed	0.006094	1	0.01009	0.1025	1	2	ERG
Pubmed	27981609	The E3 ligase tripartite motif 8 targets TAK1 to promote insulin resistance and steatohepatitis.	Pubmed	0.006094	1	0.01009	0.1025	1	2	TRIM8
Pubmed	29445185	Iron Overload Accelerates the Progression of Diabetic Retinopathy in Association with Increased Retinal Renin Expression.	Pubmed	0.006094	1	0.01009	0.1025	1	2	HFE
Pubmed	20615244	Integrin alphavbeta5 is a primary receptor for adenovirus in CAR-negative cells.	Pubmed	0.006094	1	0.01009	0.1025	1	2	ITGB5
Pubmed	22337883	The transcription factor Erg controls endothelial cell quiescence by repressing activity of nuclear factor (NF)-?B p65.	Pubmed	0.006094	1	0.01009	0.1025	1	2	ERG
Pubmed	15860226	Normal immunoglobulin gene somatic hypermutation in Pol kappa-Pol iota double-deficient mice.	Pubmed	0.006094	1	0.01009	0.1025	1	2	POLI
Pubmed	28905458	Phosphorylation of ETS-1 is a critical event in DNA polymerase iota-induced invasion and metastasis of esophageal squamous cell carcinoma.	Pubmed	0.006094	1	0.01009	0.1025	1	2	POLI
Pubmed	24344126	An essential role of small ubiquitin-like modifier (SUMO)-specific Protease 2 in myostatin expression and myogenesis.	Pubmed	0.006094	1	0.01009	0.1025	1	2	SENP2
Pubmed	35008716	Cx43 Promotes Endothelial Cell Migration and Angiogenesis via the Tyrosine Phosphatase SHP-2.	Pubmed	0.006094	1	0.01009	0.1025	1	2	GJA1
Pubmed	29122953	Dietary weight loss-induced changes in RBP4, FFA, and ACE predict weight regain in people with overweight and obesity.	Pubmed	0.006094	1	0.01009	0.1025	1	2	ACE
Pubmed	24586243	Genetic polymorphisms in IGF-I and IGFBP-3 are associated with prostate cancer in the Chinese population.	Pubmed	0.006094	1	0.01009	0.1025	1	2	IGFBP3
Pubmed	16183191	The effect of HIV-1 Gag myristoylation on membrane binding.	Pubmed	0.006094	1	0.01009	0.1025	1	2	NMT1
Pubmed	15148318	Endoglin regulates cytoskeletal organization through binding to ZRP-1, a member of the Lim family of proteins.	Pubmed	0.006094	1	0.01009	0.1025	1	2	TRIP6
Pubmed	21471542	Association of IGF axis hormones with waist-to-hip ratio varies by physical activity.	Pubmed	0.006094	1	0.01009	0.1025	1	2	IGFBP3
Pubmed	16461356	Regulation and function of SKAP-55 non-canonical motif binding to the SH3c domain of adhesion and degranulation-promoting adaptor protein.	Pubmed	0.006094	1	0.01009	0.1025	1	2	SKAP1
Pubmed	19636212	Angiotensin-converting enzyme D/I and plasminogen activator inhibitor-1 4G/5G gene polymorphisms are associated with increased risk of spontaneous abortions in polycystic ovarian syndrome.	Pubmed	0.006094	1	0.01009	0.1025	1	2	ACE
Pubmed	17400881	Angiotensin-converting enzyme genotype and C-reactive protein in patients with COPD.	Pubmed	0.006094	1	0.01009	0.1025	1	2	ACE
Pubmed	19939808	APOE and ACE polymorphisms and dementia risk in the older population over prolonged follow-up: 10 years of incidence in the MRC CFA Study.	Pubmed	0.006094	1	0.01009	0.1025	1	2	ACE
Pubmed	17119061	Ethnic disparity in the relationship between obesity and plasma insulin-like growth factors: the multiethnic cohort.	Pubmed	0.006094	1	0.01009	0.1025	1	2	IGFBP3
Pubmed	31654720	Betacellulin enhances ovarian cancer cell migration by up-regulating Connexin43 via MEK-ERK signaling.	Pubmed	0.006094	1	0.01009	0.1025	1	2	GJA1
Pubmed	29146912	Structural insights into Legionella RidL-Vps29 retromer subunit interaction reveal displacement of the regulator TBC1D5.	Pubmed	0.006094	1	0.01009	0.1025	1	2	VPS29
Pubmed	20025435	Alcohol and aldehyde dehydrogenase polymorphisms in Chinese and Indian populations.	Pubmed	0.006094	1	0.01009	0.1025	1	2	ALDH2
Pubmed	31485592	Hypoxia?induced internalization of connexin 26 and connexin 43 in pulmonary epithelial cells is involved in the occurrence of non?small cell lung cancer via the P53/MDM2 signaling pathway.	Pubmed	0.006094	1	0.01009	0.1025	1	2	GJA1
Pubmed	11181802	Prognostic value of angiotensin-I converting enzyme I/D polymorphism for nephropathy in type 1 diabetes mellitus: a prospective study.	Pubmed	0.006094	1	0.01009	0.1025	1	2	ACE
Pubmed	23372686	TAZ expression as a prognostic indicator in colorectal cancer.	Pubmed	0.006094	1	0.01009	0.1025	1	2	AXL
Pubmed	11431175	Contribution of gene polymorphisms in the renin-angiotensin system to macroangiopathy in patients with diabetic nephropathy.	Pubmed	0.006094	1	0.01009	0.1025	1	2	ACE
Pubmed	27798103	Prostate cancer risk regions at 8q24 and 17q24 are differentially associated with somatic TMPRSS2:ERG fusion status.	Pubmed	0.006094	1	0.01009	0.1025	1	2	ERG
Pubmed	26148230	The oncofusion protein FUS-ERG targets key hematopoietic regulators and modulates the all-trans retinoic acid signaling pathway in t(16;21) acute myeloid leukemia.	Pubmed	0.006094	1	0.01009	0.1025	1	2	ERG
Pubmed	22406075	Association of single nucleotide polymorphisms of nicotinic acetylcholine receptor subunits with cervical neoplasia.	Pubmed	0.006094	1	0.01009	0.1025	1	2	CHRNB1
Pubmed	29183862	The association of ERAP1 and ERAP2 single nucleotide polymorphisms and their haplotypes with psoriasis vulgaris is dependent on the presence or absence of the HLA-C*06:02 allele and age at disease onset.	Pubmed	0.006094	1	0.01009	0.1025	1	2	ERAP2
Pubmed	17579251	Cardiovascular diseases and molecular variants of the renin-angiotensin system components in Slovak population.	Pubmed	0.006094	1	0.01009	0.1025	1	2	ACE
Pubmed	23745680	Association of angiotensin-converting enzyme and angiotensin II type I receptor gene polymorphisms with extreme obesity in Polish individuals.	Pubmed	0.006094	1	0.01009	0.1025	1	2	ACE
Pubmed	18676740	Delineation of TMPRSS2-ERG splice variants in prostate cancer.	Pubmed	0.006094	1	0.01009	0.1025	1	2	ERG
Pubmed	25139742	Super-resolution imaging reveals that loss of the C-terminus of connexin43 limits microtubule plus-end capture and NaV1.5 localization at the intercalated disc.	Pubmed	0.006094	1	0.01009	0.1025	1	2	GJA1
Pubmed	19144823	The role of FilGAP-filamin A interactions in mechanoprotection.	Pubmed	0.006094	1	0.01009	0.1025	1	2	ARHGAP24
Pubmed	26150517	ALDH2(E487K) mutation increases protein turnover and promotes murine hepatocarcinogenesis.	Pubmed	0.006094	1	0.01009	0.1025	1	2	ALDH2
Pubmed	15642127	Polymorphisms of the insertion / deletion ACE and M235T AGT genes and hypertension: surprising new findings and meta-analysis of data.	Pubmed	0.006094	1	0.01009	0.1025	1	2	ACE
Pubmed	9506952	A second mammalian N-myristoyltransferase.	Pubmed	0.006094	1	0.01009	0.1025	1	2	NMT1
Pubmed	20353938	Identification of a novel cell death receptor mediating IGFBP-3-induced anti-tumor effects in breast and prostate cancer.	Pubmed	0.006094	1	0.01009	0.1025	1	2	IGFBP3
Pubmed	16003728	Hemochromatosis gene mutations among Finnish male breast and prostate cancer patients.	Pubmed	0.006094	1	0.01009	0.1025	1	2	HFE
Pubmed	16015705	Expression of albumin, IGF-1, IGFBP-3 in tumor tissues and adjacent non-tumor tissues of hepatocellular carcinoma patients with cirrhosis.	Pubmed	0.006094	1	0.01009	0.1025	1	2	IGFBP3
Pubmed	17340776	Contribution of the IBD5 locus to Crohn's disease in the Swedish population.	Pubmed	0.006094	1	0.01009	0.1025	1	2	SLC22A5
Pubmed	18348201	Osteoclast inhibitory peptide-1 (OIP-1) inhibits measles virus nucleocapsid protein stimulated osteoclast formation/activity.	Pubmed	0.006094	1	0.01009	0.1025	1	2	TRIP6
Pubmed	29991817	An allelic variant in the intergenic region between ERAP1 and ERAP2 correlates with an inverse expression of the two genes.	Pubmed	0.006094	1	0.01009	0.1025	1	2	ERAP2
Pubmed	17652370	Prostacyclin in endotoxemia-induced acute kidney injury: cyclooxygenase inhibition and renal prostacyclin synthase transgenic mice.	Pubmed	0.006094	1	0.01009	0.1025	1	2	ACE
Pubmed	18795173	Variants in iron metabolism genes predict higher blood lead levels in young children.	Pubmed	0.006094	1	0.01009	0.1025	1	2	HFE
Pubmed	22275221	Extracellular Ca²? acts as a mediator of communication from neurons to glia.	Pubmed	0.006094	1	0.01009	0.1025	1	2	GJA1
Pubmed	17724372	IGF-1 and IGFBP-3 gene variants influence on serum levels and prostate cancer risk in African-Americans.	Pubmed	0.006094	1	0.01009	0.1025	1	2	IGFBP3
Pubmed	30606742	An AR-ERG transcriptional signature defined by long-range chromatin interactomes in prostate cancer cells.	Pubmed	0.006094	1	0.01009	0.1025	1	2	ERG
Pubmed	10579726	Enhancement of endothelial cell migration and in vitro tube formation by TAP20, a novel beta 5 integrin-modulating, PKC theta-dependent protein.	Pubmed	0.006094	1	0.01009	0.1025	1	2	ITGB5
Pubmed	20230274	Polymorphisms in the ACE and ADRB2 genes and risks of aging-associated phenotypes: the case of myocardial infarction.	Pubmed	0.006094	1	0.01009	0.1025	1	2	ACE
Pubmed	19591830	Bone morphogenetic protein signaling is impaired in an HFE knockout mouse model of hemochromatosis.	Pubmed	0.006094	1	0.01009	0.1025	1	2	HFE
Pubmed	17293870	Ca2+ channel blockers reverse iron overload by a new mechanism via divalent metal transporter-1.	Pubmed	0.006094	1	0.01009	0.1025	1	2	HFE
Pubmed	22238282	The molecular role of connexin 43 in human trophoblast cell fusion.	Pubmed	0.006094	1	0.01009	0.1025	1	2	GJA1
Pubmed	11865050	The endothelial receptor tyrosine kinase Tie1 activates phosphatidylinositol 3-kinase and Akt to inhibit apoptosis.	Pubmed	0.006094	1	0.01009	0.1025	1	2	TIE1
Pubmed	22719026	Preeclampsia and angiotensin converting enzyme (ACE) I/D and angiotensin II type-1 receptor (AT1R) A1166C polymorphisms: association with ACE I/D polymorphism.	Pubmed	0.006094	1	0.01009	0.1025	1	2	ACE
Pubmed	9745043	The mouse Lsp1 and Tnnt3 genes are 4.3 kb apart on distal mouse chromosome 7.	Pubmed	0.006094	1	0.01009	0.1025	1	2	TNNT3
Pubmed	27207553	A Novel Function of Hepatic FOG2 in Insulin Sensitivity and Lipid Metabolism Through PPAR?.	Pubmed	0.006094	1	0.01009	0.1025	1	2	ZFPM2
Pubmed	15957670	Associations of ALDH2 and ADH1B genotypes with response to alcohol in Asian Americans.	Pubmed	0.006094	1	0.01009	0.1025	1	2	ALDH2
Pubmed	19744011	Lack of association between ACE and bradykinin B2 receptor gene polymorphisms and ACE inhibitor-induced coughing in hypertensive Koreans.	Pubmed	0.006094	1	0.01009	0.1025	1	2	ACE
Pubmed	24056538	Connexin43 functions as a novel interacting partner of heat shock cognate protein 70.	Pubmed	0.006094	1	0.01009	0.1025	1	2	GJA1
Pubmed	21388950	Binding between insulin-like growth factor 1 and insulin-like growth factor-binding protein 3 is not influenced by glucose or 2-deoxy-D-glucose.	Pubmed	0.006094	1	0.01009	0.1025	1	2	IGFBP3
Pubmed	26028554	SLC39A14 Is Required for the Development of Hepatocellular Iron Overload in Murine Models of Hereditary Hemochromatosis.	Pubmed	0.006094	1	0.01009	0.1025	1	2	HFE
Pubmed	28063628	Separate effects of the ankylosing spondylitis associated ERAP1 and ERAP2 aminopeptidases determine the influence of their combined phenotype on the HLA-B*27 peptidome.	Pubmed	0.006094	1	0.01009	0.1025	1	2	ERAP2
Pubmed	28390948	Relationship of angiotensin I-converting enzyme (ACE) and bradykinin B2 receptor (BDKRB2) polymorphism with diabetic nephropathy.	Pubmed	0.006094	1	0.01009	0.1025	1	2	ACE
Pubmed	23323620	MicroRNA-34a promotes cardiomyocyte apoptosis post myocardial infarction through down-regulating aldehyde dehydrogenase 2.	Pubmed	0.006094	1	0.01009	0.1025	1	2	ALDH2
Pubmed	11687802	Mutations in a new gene encoding a protein of the hair bundle cause non-syndromic deafness at the DFNB16 locus.	Pubmed	0.006094	1	0.01009	0.1025	1	2	STRC
Pubmed	16135443	[Studies of genetic polymorphisms of ADH2 and ALDH2 among the Han population in Luoyang China].	Pubmed	0.006094	1	0.01009	0.1025	1	2	ALDH2
Pubmed	27365404	Role of Axl in T-Lymphocyte Survival in Salt-Dependent Hypertension.	Pubmed	0.006094	1	0.01009	0.1025	1	2	AXL
Pubmed	32917832	Association of ERAP2 polymorphisms in Colombian HLA-B27+ or HLA-B15+ patients with SpA and its relationship with clinical presentation: axial or peripheral predominance.	Pubmed	0.006094	1	0.01009	0.1025	1	2	ERAP2
Pubmed	15151931	Selective passage through the uterotubal junction of sperm from a mixed population produced by chimeras of calmegin-knockout and wild-type male mice.	Pubmed	0.006094	1	0.01009	0.1025	1	2	ACE
Pubmed	17387389	Prevalence of SLC22A4 1672T and SLC22A5 -207C combination defined TC haplotype in Hungarian ulcerative colitis patients.	Pubmed	0.006094	1	0.01009	0.1025	1	2	SLC22A5
Pubmed	27437607	Dexamethasone-induced muscular atrophy is mediated by functional expression of connexin-based hemichannels.	Pubmed	0.006094	1	0.01009	0.1025	1	2	GJA1
Pubmed	31376412	Cadmium disrupts the DNA damage response by destabilizing RNF168.	Pubmed	0.006094	1	0.01009	0.1025	1	2	RNF168
Pubmed	12444919	The transcriptional repressor gene Mad3 is a novel target for regulation by E2F1.	Pubmed	0.006094	1	0.01009	0.1025	1	2	MXD3
Pubmed	34914639	Peripheral ablation of type III adenylyl cyclase induces hyperalgesia and eliminates KOR-mediated analgesia in mice.	Pubmed	0.006094	1	0.01009	0.1025	1	2	ADCY3
Pubmed	26283635	Identification of miR-200a as a novel suppressor of connexin 43 in breast cancer cells.	Pubmed	0.006094	1	0.01009	0.1025	1	2	GJA1
Pubmed	9927675	Molecular cloning of FOG-2: a modulator of transcription factor GATA-4 in cardiomyocytes.	Pubmed	0.006094	1	0.01009	0.1025	1	2	ZFPM2
Pubmed	12769841	Alpha v beta 5 integrin-dependent programmed cell death triggered by a peptide mimic of annexin V.	Pubmed	0.006094	1	0.01009	0.1025	1	2	ITGB5
Pubmed	28052935	D120 and K152 within the PH Domain of T Cell Adapter SKAP55 Regulate Plasma Membrane Targeting of SKAP55 and LFA-1 Affinity Modulation in Human T Lymphocytes.	Pubmed	0.006094	1	0.01009	0.1025	1	2	SKAP1
Pubmed	21194526	A study of ACE and ADD1 polymorphism in ischemic and hemorrhagic stroke.	Pubmed	0.006094	1	0.01009	0.1025	1	2	ACE
Pubmed	32483414	Skipping of exon 10 in	Pubmed	0.006094	1	0.01009	0.1025	1	2	AXL
Pubmed	26284938	Alcohol Dehydrogenase-1B (rs1229984) and Aldehyde Dehydrogenase-2 (rs671) Genotypes Are Strong Determinants of the Serum Triglyceride and Cholesterol Levels of Japanese Alcoholic Men.	Pubmed	0.006094	1	0.01009	0.1025	1	2	ALDH2
Pubmed	17473847	Polymorphisms of ACE2 gene are associated with essential hypertension and antihypertensive effects of Captopril in women.	Pubmed	0.006094	1	0.01009	0.1025	1	2	ACE
Pubmed	33239426	Axl and Mertk Receptors Cooperate to Promote Breast Cancer Progression by Combined Oncogenic Signaling and Evasion of Host Antitumor Immunity.	Pubmed	0.006094	1	0.01009	0.1025	1	2	AXL
Pubmed	14741360	The endoproteolytic processing of alphavbeta5 integrin is involved in cytoskeleton remodelling and cell migration.	Pubmed	0.006094	1	0.01009	0.1025	1	2	ITGB5
Pubmed	31905327	Possible Association of Elevated Plasma Levels of Growth Arrest-Specific Protein 6 and the Soluble Form of Tyrosine Kinase Receptor Axl with Low Hepatitis C Viral Load in Patients with Type 2 Diabetes Mellitus.	Pubmed	0.006094	1	0.01009	0.1025	1	2	AXL
Pubmed	22566616	Connexin 43 controls the multipolar phase of neuronal migration to the cerebral cortex.	Pubmed	0.006094	1	0.01009	0.1025	1	2	GJA1
Pubmed	24562335	Non-dipping and arterial hypertension depend on clinical factors rather than on genetic variability of ACE and RGS2 genes in patients with type 1 diabetes.	Pubmed	0.006094	1	0.01009	0.1025	1	2	ACE
Pubmed	15946912	Effect of genetic variation on therapy with angiotensin converting enzyme inhibitors or angiotensin receptor blockers in dialysis patients.	Pubmed	0.006094	1	0.01009	0.1025	1	2	ACE
Pubmed	23540412	ACE and ADD1 gene in extra and intracranial atherosclerosis in ischaemic stroke.	Pubmed	0.006094	1	0.01009	0.1025	1	2	ACE
Pubmed	25295265	IGF-1 and ADMA levels are inversely correlated in nondiabetic ankylosing spondylitis patients undergoing anti-TNF-alpha therapy.	Pubmed	0.006094	1	0.01009	0.1025	1	2	IGFBP3
Pubmed	16679777	Association of mu-opioid receptor gene polymorphism A118G with alcohol dependence in a Japanese population.	Pubmed	0.006094	1	0.01009	0.1025	1	2	ALDH2
Pubmed	28218653	Proteomic Analysis of Mitochondria-Enriched Fraction Isolated from the Frontal Cortex and Hippocampus of Apolipoprotein E Knockout Mice Treated with Alda-1, an Activator of Mitochondrial Aldehyde Dehydrogenase (ALDH2).	Pubmed	0.006094	1	0.01009	0.1025	1	2	ALDH2
Pubmed	21529443	Insulin-like growth factor binding protein-3 interacts with the thyroid hormone receptor ?1 and modulates transcription of thyroid hormone responsive gene.	Pubmed	0.006094	1	0.01009	0.1025	1	2	IGFBP3
Pubmed	15328371	TAFII70 isoform-specific growth suppression correlates with its ability to complex with the GADD45a protein.	Pubmed	0.006094	1	0.01009	0.1025	1	2	TAF6
Pubmed	21965676	Reciprocal regulation between proinflammatory cytokine-induced inducible NO synthase (iNOS) and connexin43 in bladder smooth muscle cells.	Pubmed	0.006094	1	0.01009	0.1025	1	2	GJA1
Pubmed	12865482	Serum Sex Hormones, IGF-1, and IGFBP3 Exert a Sexually Dimorphic Effect on Lean Body Mass in Aging.	Pubmed	0.006094	1	0.01009	0.1025	1	2	IGFBP3
Pubmed	15681824	Insulin-like growth factor binding proteins 3 and 5 are overexpressed in idiopathic pulmonary fibrosis and contribute to extracellular matrix deposition.	Pubmed	0.006094	1	0.01009	0.1025	1	2	IGFBP3
Pubmed	24634510	RNF168-mediated H2A neddylation antagonizes ubiquitylation of H2A and regulates DNA damage repair.	Pubmed	0.006094	1	0.01009	0.1025	1	2	RNF168
Pubmed	29568966	PPP2R2D, a regulatory subunit of protein phosphatase 2A, promotes gastric cancer growth and metastasis via mechanistic target of rapamycin activation.	Pubmed	0.006094	1	0.01009	0.1025	1	2	PPP2R2D
Pubmed	17326392	[Association of polymorphic markers I/D of gene ACE and A1166C of gene AT2R1 with ischemic chronic heart failure in the Russian and Tatar populations of Bashkortostan Republic].	Pubmed	0.006094	1	0.01009	0.1025	1	2	ACE
Pubmed	12660488	Insertion/deletion plasminogen activator inhibitor 1 and insertion/deletion angiotensin-converting enzyme gene polymorphisms in diabetic retinopathy in type 2 diabetes.	Pubmed	0.006094	1	0.01009	0.1025	1	2	ACE
Pubmed	33372257	Circulating Levels of Thrombospondin-1 and Thrombospondin-2 in Patients with Temporal Lobe Epilepsy Before and After Surgery.	Pubmed	0.006094	1	0.01009	0.1025	1	2	THBS2
Pubmed	29773553	Intratumoral androgen levels are linked to TMPRSS2-ERG fusion in prostate cancer.	Pubmed	0.006094	1	0.01009	0.1025	1	2	ERG
Pubmed	31845336	Slc22a5 haploinsufficiency does not aggravate the phenotype of the long-chain acyl-CoA dehydrogenase KO mouse.	Pubmed	0.006094	1	0.01009	0.1025	1	2	SLC22A5
Pubmed	12493738	Basic helix-loop-helix transcription factor epicardin/capsulin/Pod-1 suppresses differentiation by negative regulation of transcription.	Pubmed	0.006094	1	0.01009	0.1025	1	2	TCF21
Pubmed	34274028	LCAT3, a novel m6A-regulated long non-coding RNA, plays an oncogenic role in lung cancer via binding with FUBP1 to activate c-MYC.	Pubmed	0.006094	1	0.01009	0.1025	1	2	FUBP1
Pubmed	35876212	miR-8485 alleviates the injury of cardiomyocytes through TP53INP1.	Pubmed	0.006094	1	0.01009	0.1025	1	2	TP53INP1
Pubmed	22361447	High ethanol and acetaldehyde impair spatial memory in mouse models: opposite effects of aldehyde dehydrogenase 2 and apolipoprotein E on memory.	Pubmed	0.006094	1	0.01009	0.1025	1	2	ALDH2
Pubmed	10433243	Cellular immunolocalization of occludin during embryonic and postnatal development of the mouse testis and epididymis.	Pubmed	0.006094	1	0.01009	0.1025	1	2	GJA1
Pubmed	20110460	Hemochromatosis and pregnancy: iron stores in the Hfe-/- mouse are not reduced by multiple pregnancies.	Pubmed	0.006094	1	0.01009	0.1025	1	2	HFE
Pubmed	30245754	High-Sensitivity Troponin T and Soluble Form of AXL as Long-Term Prognostic Biomarkers after Heart Transplantation.	Pubmed	0.006094	1	0.01009	0.1025	1	2	AXL
Pubmed	32894545	Effects of circRNA_103993 on the proliferation and apoptosis of NSCLC cells through miR-1271/ERG signaling pathway.	Pubmed	0.006094	1	0.01009	0.1025	1	2	ERG
Pubmed	32700771	Serum bikunin isoforms in congenital disorders of glycosylation and linkeropathies.	Pubmed	0.006094	1	0.01009	0.1025	1	2	TMEM165
Pubmed	7664264	The nuclear tyrosine kinase Rak associates with the retinoblastoma protein pRb.	Pubmed	0.006094	1	0.01009	0.1025	1	2	FRK
Pubmed	26848562	Atp13a2 Deficiency Aggravates Astrocyte-Mediated Neuroinflammation via NLRP3 Inflammasome Activation.	Pubmed	0.006094	1	0.01009	0.1025	1	2	ATP13A1
Pubmed	36657266	Novel high-risk acute myeloid leukemia subgroup with ERG amplification and Biallelic loss of TP53.	Pubmed	0.006094	1	0.01009	0.1025	1	2	ERG
Pubmed	19084810	Characterization of the molecular phenotype of two arrhythmogenic right ventricular cardiomyopathy (ARVC)-related plakophilin-2 (PKP2) mutations.	Pubmed	0.006094	1	0.01009	0.1025	1	2	GJA1
Pubmed	23794717	Associations of common variants in HFE and TMPRSS6 with iron parameters are independent of serum hepcidin in a general population: a replication study.	Pubmed	0.006094	1	0.01009	0.1025	1	2	HFE
Pubmed	24452036	Association of ACE and MTHFR genetic polymorphisms with type 2 diabetes mellitus: Susceptibility and complications.	Pubmed	0.006094	1	0.01009	0.1025	1	2	ACE
Pubmed	35802258	LncRNA n339260 functions in hepatocellular carcinoma progression via regulation of miRNA30e-5p/TP53INP1 expression.	Pubmed	0.006094	1	0.01009	0.1025	1	2	TP53INP1
Pubmed	8663198	Cloning of a cDNA encoding an aldehyde dehydrogenase and its expression in Escherichia coli. Recognition of retinal as substrate.	Pubmed	0.006094	1	0.01009	0.1025	1	2	ALDH2
Pubmed	7689573	A study of the structure, function and distribution of beta 5 integrins using novel anti-beta 5 monoclonal antibodies.	Pubmed	0.006094	1	0.01009	0.1025	1	2	ITGB5
Pubmed	35368130	Prognostic impact of insulin-like growth factor-I and its binding proteins, insulin-like growth factor-I binding protein-2 and -3, on adverse histopathological features and survival outcomes after radical cystectomy.	Pubmed	0.006094	1	0.01009	0.1025	1	2	IGFBP3
Pubmed	35670037	Impacts of ADH1B rs1229984 and ALDH2 rs671 polymorphisms on risks of alcohol-related disorder and cancer.	Pubmed	0.006094	1	0.01009	0.1025	1	2	ALDH2
Pubmed	33374832	MicroRNA 34a-AXL Axis Regulates Vasculogenic Mimicry Formation in Breast Cancer Cells.	Pubmed	0.006094	1	0.01009	0.1025	1	2	AXL
Pubmed	21762961	An association study of thrombospondin 1 and 2 SNPs with coronary artery disease and myocardial infarction among South Indians.	Pubmed	0.006094	1	0.01009	0.1025	1	2	THBS2
Pubmed	11069203	Activin A and activin receptors in the human thyroid: a link to the female predominance of goiter?	Pubmed	0.006094	1	0.01009	0.1025	1	2	ACVR2A
Pubmed	25995247	FUSE Binding Protein 1 Facilitates Persistent Hepatitis C Virus Replication in Hepatoma Cells by Regulating Tumor Suppressor p53.	Pubmed	0.006094	1	0.01009	0.1025	1	2	FUBP1
Pubmed	18651373	Endurance performance: genes or gene combinations?	Pubmed	0.006094	1	0.01009	0.1025	1	2	ACE
Pubmed	31315456	Disruption of Ca	Pubmed	0.006094	1	0.01009	0.1025	1	2	GJA1
Pubmed	29279848	Connexin43 and AMPK Have Essential Role in Resistance to Oxidative Stress Induced Necrosis.	Pubmed	0.006094	1	0.01009	0.1025	1	2	GJA1
Pubmed	22951368	Cord blood triglycerides are associated with IGF-I levels and contribute to the identification of growth-restricted neonates.	Pubmed	0.006094	1	0.01009	0.1025	1	2	IGFBP3
Pubmed	26316108	Interacting Network of the Gap Junction (GJ) Protein Connexin43 (Cx43) is Modulated by Ischemia and Reperfusion in the Heart.	Pubmed	0.006094	1	0.01009	0.1025	1	2	GJA1
Pubmed	33807999	Loss of Nckx3 Exacerbates Experimental DSS-Induced Colitis in Mice through p53/NF-?B Pathway.	Pubmed	0.006094	1	0.01009	0.1025	1	2	SLC24A3
Pubmed	20088931	Gas6 is complexed to the soluble tyrosine kinase receptor Axl in human blood.	Pubmed	0.006094	1	0.01009	0.1025	1	2	AXL
Pubmed	25633526	DNA damage-induced NF-?B activation in human glioblastoma cells promotes miR-181b expression and cell proliferation.	Pubmed	0.006094	1	0.01009	0.1025	1	2	SENP2
Pubmed	32871819	Association Between	Pubmed	0.006094	1	0.01009	0.1025	1	2	ACE
Pubmed	20051649	Reference ranges for serum IGF-1 and IGFBP-3 levels in Chinese children during childhood and adolescence.	Pubmed	0.006094	1	0.01009	0.1025	1	2	IGFBP3
Pubmed	17303661	Synergistic expression of angiotensin-converting enzyme (ACE) and ACE2 in human renal tissue and confounding effects of hypertension on the ACE to ACE2 ratio.	Pubmed	0.006094	1	0.01009	0.1025	1	2	ACE
Pubmed	16365683	ALDH2 and CYP2E1 genotypes, urinary acetaldehyde excretion and the health consequences in moderate alcohol consumers.	Pubmed	0.006094	1	0.01009	0.1025	1	2	ALDH2
Pubmed	27568096	Connexin 43 is overexpressed in human fetal membrane defects after fetoscopic surgery.	Pubmed	0.006094	1	0.01009	0.1025	1	2	GJA1
Pubmed	32084087	Impacts of interactions between ADH1B and ALDH2 genotypes on alcohol flushing, alcohol reeking on the day after drinking, and age distribution in Japanese alcohol-dependent men.	Pubmed	0.006094	1	0.01009	0.1025	1	2	ALDH2
Pubmed	16109085	Polymorphisms of the angiotensin converting enzyme and angiotensin II type 1 receptor genes and renal scarring in non-uropathic children with recurrent urinary tract infection.	Pubmed	0.006094	1	0.01009	0.1025	1	2	ACE
Pubmed	33241696	Assessment of angiotensin converting enzyme gene polymorphism in preeclampsia mothers of Bangladesh.	Pubmed	0.006094	1	0.01009	0.1025	1	2	ACE
Pubmed	16884713	Fibroblast growth factor-2 induces the activation of Src through Fes, which regulates focal adhesion disassembly.	Pubmed	0.006094	1	0.01009	0.1025	1	2	FES
Pubmed	19117407	Functional polymorphisms in ACE and CYP11B2 genes and atrial fibrillation in patients with hypertensive heart disease.	Pubmed	0.006094	1	0.01009	0.1025	1	2	ACE
Pubmed	26692169	Mitochondrial aldehyde dehydrogenase protects against doxorubicin cardiotoxicity through a transient receptor potential channel vanilloid 1-mediated mechanism.	Pubmed	0.006094	1	0.01009	0.1025	1	2	ALDH2
Pubmed	14597676	Cellular growth inhibition by IGFBP-3 and TGF-beta1 requires LRP-1.	Pubmed	0.006094	1	0.01009	0.1025	1	2	IGFBP3
Pubmed	17074516	Cell surface overexpression of alphavbeta5 integrin impedes alphavbeta3-mediated migration of the human ovarian adenocarcinoma cell line IGROV1.	Pubmed	0.006094	1	0.01009	0.1025	1	2	ITGB5
Pubmed	23154421	ADAMTS: novel proteases expressed by activated mast cells.	Pubmed	0.006094	1	0.01009	0.1025	1	2	ADAMTS9
Pubmed	10024608	Update on interconversions of vitamin B-6 with its coenzyme.	Pubmed	0.006094	1	0.01009	0.1025	1	2	PDXK
Pubmed	28364793	Signaling networks in TMPRSS2-ERG positive prostate cancers: Do we need a Pied Piper or sharpshooter to deal with "at large" fused oncoprotein.	Pubmed	0.006094	1	0.01009	0.1025	1	2	ERG
Pubmed	32433053	Long non-coding RNA small nucleolar RNA host gene 6 aggravates pancreatic cancer through upregulation of far upstream element binding protein 1 by sponging microRNA-26a-5p.	Pubmed	0.006094	1	0.01009	0.1025	1	2	FUBP1
Pubmed	7784083	Cloning and developmental expression analysis of the murine c-mer tyrosine kinase.	Pubmed	0.006094	1	0.01009	0.1025	1	2	AXL
Pubmed	6208535	Hydrolysis of substance p and neurotensin by converting enzyme and neutral endopeptidase.	Pubmed	0.006094	1	0.01009	0.1025	1	2	ACE
Pubmed	12634288	Distributions of ACE and APOE polymorphisms and their relations with dementia status in Korean centenarians.	Pubmed	0.006094	1	0.01009	0.1025	1	2	ACE
Pubmed	29048685	miR-504 promotes tumour growth and metastasis in human osteosarcoma by targeting TP53INP1.	Pubmed	0.006094	1	0.01009	0.1025	1	2	TP53INP1
Pubmed	31521827	Increased anabolic bone response in Dkk1 KO mice following tibial compressive loading.	Pubmed	0.006094	1	0.01009	0.1025	1	2	WNT3
Pubmed	11600186	Alcoholism, ALDH2*2 allele and the A1 allele of the dopamine D2 receptor gene: an association study.	Pubmed	0.006094	1	0.01009	0.1025	1	2	ALDH2
Pubmed	19494719	Persistence of expression of the TMPRSS2:ERG fusion gene after pre-surgery androgen ablation may be associated with early prostate specific antigen relapse of prostate cancer: preliminary results.	Pubmed	0.006094	1	0.01009	0.1025	1	2	ERG
Pubmed	22589410	FES kinase promotes mast cell recruitment to mammary tumors via the stem cell factor/KIT receptor signaling axis.	Pubmed	0.006094	1	0.01009	0.1025	1	2	FES
Pubmed	22892437	Glycemic load effect on fasting and post-prandial serum glucose, insulin, IGF-1 and IGFBP-3 in a randomized, controlled feeding study.	Pubmed	0.006094	1	0.01009	0.1025	1	2	IGFBP3
Pubmed	26670794	Association of Polymorphisms in Endothelial Nitric Oxide Synthesis and Renin-Angiotensin-Aldosterone System with Developing of Coronary Artery Disease in Bulgarian Patients.	Pubmed	0.006094	1	0.01009	0.1025	1	2	ACE
Pubmed	22384032	Neurodegeneration and motor dysfunction in mice lacking cytosolic and mitochondrial aldehyde dehydrogenases: implications for Parkinson's disease.	Pubmed	0.006094	1	0.01009	0.1025	1	2	ALDH2
Pubmed	20145156	A 3'-untranslated region polymorphism in IGF1 predicts survival of non-small cell lung cancer in a Chinese population.	Pubmed	0.006094	1	0.01009	0.1025	1	2	IGFBP3
Pubmed	34454032	Cautions should be taken when using cell models for gastric cancer research.	Pubmed	0.006094	1	0.01009	0.1025	1	2	THBS2
Pubmed	30679663	A Combined Targeted and Whole Exome Sequencing Approach Identified Novel Candidate Genes Involved in Heritable Pulmonary Arterial Hypertension.	Pubmed	0.006094	1	0.01009	0.1025	1	2	ATP13A3
Pubmed	30628061	Selective Cre-mediated gene deletion identifies connexin 43 as the main connexin channel supporting olfactory ensheathing cell networks.	Pubmed	0.006094	1	0.01009	0.1025	1	2	GJA1
Pubmed	29037997	The ERAP gene is associated with HCV chronic infection in a Chinese Han population.	Pubmed	0.006094	1	0.01009	0.1025	1	2	ERAP2
Pubmed	18941508	Mutation rates of TGFBR2 and ACVR2 coding microsatellites in human cells with defective DNA mismatch repair.	Pubmed	0.006094	1	0.01009	0.1025	1	2	ACVR2A
Pubmed	25044758	Genome-wide association study of height-adjusted BMI in childhood identifies functional variant in ADCY3.	Pubmed	0.006094	1	0.01009	0.1025	1	2	ADCY3
Pubmed	18313787	Functional interaction between Wnt3 and Frizzled-7 leads to activation of the Wnt/beta-catenin signaling pathway in hepatocellular carcinoma cells.	Pubmed	0.006094	1	0.01009	0.1025	1	2	WNT3
Pubmed	29194702	The role of TMPRSS6 and HFE variants in iron deficiency anemia in celiac disease.	Pubmed	0.006094	1	0.01009	0.1025	1	2	HFE
Pubmed	12433984	The Bloom's syndrome helicase stimulates the activity of human topoisomerase IIIalpha.	Pubmed	0.006094	1	0.01009	0.1025	1	2	TOP3A
Pubmed	12006218	Relation of Apo E and ACE genes to cognitive performance in chronic alcoholic patients.	Pubmed	0.006094	1	0.01009	0.1025	1	2	ACE
Pubmed	30463991	Activation of AXL as a Preclinical Acquired Resistance Mechanism Against Osimertinib Treatment in	Pubmed	0.006094	1	0.01009	0.1025	1	2	AXL
Pubmed	11116112	Interaction of the ACE D allele and the GNB3 825T allele in myocardial infarction.	Pubmed	0.006094	1	0.01009	0.1025	1	2	ACE
Pubmed	27087413	Effects of ADH1B and ALDH2 Genetic Polymorphisms on Alcohol Elimination Rates and Salivary Acetaldehyde Levels in Intoxicated Japanese Alcoholic Men.	Pubmed	0.006094	1	0.01009	0.1025	1	2	ALDH2
Pubmed	34719065	Blocking connexin43 hemichannels prevents TGF-?2 upregulation and epithelial-mesenchymal transition in retinal pigment epithelial cells.	Pubmed	0.006094	1	0.01009	0.1025	1	2	GJA1
Pubmed	34719090	Inhibition of the miR-193b-3p protects against oxidized low-density lipoprotein-induced HUVECs injury by upregulating ALDH2.	Pubmed	0.006094	1	0.01009	0.1025	1	2	ALDH2
Pubmed	14681047	Dual benefit of reduced Cx43 on atherosclerosis in LDL receptor-deficient mice.	Pubmed	0.006094	1	0.01009	0.1025	1	2	GJA1
Pubmed	32819611	Aldehyde dehydrogenase 2 inhibited oxidized LDL-induced NLRP3 inflammasome priming and activation via attenuating oxidative stress.	Pubmed	0.006094	1	0.01009	0.1025	1	2	ALDH2
Pubmed	18676575	Human angiotensin-converting enzyme I/D and alpha-actinin 3 R577X genotypes and muscle functional and contractile properties.	Pubmed	0.006094	1	0.01009	0.1025	1	2	ACE
Pubmed	28845585	Intrafocal heterogeneity of ERG protein expression and gene fusion pattern in prostate cancer.	Pubmed	0.006094	1	0.01009	0.1025	1	2	ERG
Pubmed	28651161	Connexin 43 mediates changes in protein phosphorylation in HK-2 cells during chronic cadmium exposure.	Pubmed	0.006094	1	0.01009	0.1025	1	2	GJA1
Pubmed	17434446	N-Acetylgalactosaminyltransferase 14, a novel insulin-like growth factor binding protein-3 binding partner.	Pubmed	0.006094	1	0.01009	0.1025	1	2	IGFBP3
Pubmed	24334570	Meta-analysis of the ADH1B and ALDH2 polymorphisms and the risk of colorectal cancer in East Asians.	Pubmed	0.006094	1	0.01009	0.1025	1	2	ALDH2
Pubmed	17207821	Genotoxic effects of alcohol in human peripheral lymphocytes modulated by ADH1B and ALDH2 gene polymorphisms.	Pubmed	0.006094	1	0.01009	0.1025	1	2	ALDH2
Pubmed	17386346	A whole genome scan for pulse pressure/stroke volume ratio in African Americans: the HyperGEN study.	Pubmed	0.006094	1	0.01009	0.1025	1	2	SMOC1
Pubmed	2987944	Cloning of cDNAs for human aldehyde dehydrogenases 1 and 2.	Pubmed	0.006094	1	0.01009	0.1025	1	2	ALDH2
Pubmed	34502376	IGF-1 and IGFBP-3 in Inflammatory Cachexia.	Pubmed	0.006094	1	0.01009	0.1025	1	2	IGFBP3
Pubmed	30994600	Genetic Variants of ABO and SOX6 are Associated With Adolescent Idiopathic Scoliosis in Chinese Han Population.	Pubmed	0.006094	1	0.01009	0.1025	1	2	CDH13
Pubmed	28437838	Prognostic relevance of miR-124-3p and its target TP53INP1 in pediatric ependymoma.	Pubmed	0.006094	1	0.01009	0.1025	1	2	TP53INP1
Pubmed	25285521	Genetic and dietary determinants of insulin-like growth factor (IGF)-1 and IGF binding protein (BP)-3 levels among Chinese women.	Pubmed	0.006094	1	0.01009	0.1025	1	2	IGFBP3
Pubmed	18047584	Ultraviolet A induced modulation of gap junctional intercellular communication by P38 MAPK activation in human keratinocytes.	Pubmed	0.006094	1	0.01009	0.1025	1	2	GJA1
Pubmed	30643822	Association of	Pubmed	0.006094	1	0.01009	0.1025	1	2	IGFBP3
Pubmed	8678997	Physical mapping of connexin 32 (GJB1) and 43 (GJA1) genes to bovine chromosomes Xq22 and 9q15/16 by fluorescence in situ hybridization.	Pubmed	0.006094	1	0.01009	0.1025	1	2	GJA1
Pubmed	7521919	Efficient particle formation can occur if the matrix domain of human immunodeficiency virus type 1 Gag is substituted by a myristylation signal.	Pubmed	0.006094	1	0.01009	0.1025	1	2	NMT1
Pubmed	21676887	TMPRSS2-ERG-mediated feed-forward regulation of wild-type ERG in human prostate cancers.	Pubmed	0.006094	1	0.01009	0.1025	1	2	ERG
Pubmed	20413811	C-kit-positive multipolar cells in human penile erectile tissue: expression of connexin 43 and relation to trabecular smooth muscle cells.	Pubmed	0.006094	1	0.01009	0.1025	1	2	GJA1
Pubmed	27159573	Concurrent nuclear ERG and MYC protein overexpression defines a subset of locally advanced prostate cancer: Potential opportunities for synergistic targeted therapeutics.	Pubmed	0.006094	1	0.01009	0.1025	1	2	ERG
Pubmed	21411628	Connexin 43 connexon to gap junction transition is regulated by zonula occludens-1.	Pubmed	0.006094	1	0.01009	0.1025	1	2	GJA1
Pubmed	32964310	Tooth loss and adiposity: possible role of carnitine transporter (OCTN1/2) polymorphisms in women but not in men.	Pubmed	0.006094	1	0.01009	0.1025	1	2	SLC22A5
Pubmed	24055489	The impact of renin-angiotensin system, angiotensin ? converting enzyme (insertion/deletion), and angiotensin ?? type 1 receptor (A1166C) polymorphisms on breast cancer survival in Iran.	Pubmed	0.006094	1	0.01009	0.1025	1	2	ACE
Pubmed	21698222	The intrinsic antiviral defense to incoming HSV-1 genomes includes specific DNA repair proteins and is counteracted by the viral protein ICP0.	Pubmed	0.006094	1	0.01009	0.1025	1	2	RNF168
Pubmed	23505911	G protein beta3 subunit gene C825T and angiotensin converting enzyme gene insertion/deletion polymorphisms in hypertensive Tunisian population.	Pubmed	0.006094	1	0.01009	0.1025	1	2	ACE
Pubmed	12189549	Interaction between alcohol dehydrogenase II gene, alcohol consumption, and risk for breast cancer.	Pubmed	0.006094	1	0.01009	0.1025	1	2	ALDH2
Pubmed	21447628	Differential impacts of insulin-like growth factor-binding protein-3 (IGFBP-3) in epithelial IGF-induced lung cancer development.	Pubmed	0.006094	1	0.01009	0.1025	1	2	IGFBP3
Pubmed	17300045	[The association of gene polymorphisms with the muscle fiber type composition].	Pubmed	0.006094	1	0.01009	0.1025	1	2	ACE
Pubmed	24827774	Effects of eNOS rs1799983 and ACE rs4646994 polymorphisms on the therapeutic efficacy of salvianolate injection in Chinese patients with coronary heart disease.	Pubmed	0.006094	1	0.01009	0.1025	1	2	ACE
Pubmed	23298489	YES-associated protein 1 promotes adenocarcinoma growth and metastasis through activation of the receptor tyrosine kinase Axl.	Pubmed	0.006094	1	0.01009	0.1025	1	2	AXL
Pubmed	15883158	Bone morphogenetic protein (BMP) type II receptor deletion reveals BMP ligand-specific gain of signaling in pulmonary artery smooth muscle cells.	Pubmed	0.006094	1	0.01009	0.1025	1	2	ACVR2A
Pubmed	16354708	Replication past a trans-4-hydroxynonenal minor-groove adduct by the sequential action of human DNA polymerases iota and kappa.	Pubmed	0.006094	1	0.01009	0.1025	1	2	POLI
Pubmed	35564566	Association of Salivary IGF and IGF/IGFBP-3 Molar Ratio with Cervical Vertebral Maturation Stages from Pre-Adolescent to Post-Adolescent Transition Period-A Cross-Sectional Exploratory Study.	Pubmed	0.006094	1	0.01009	0.1025	1	2	IGFBP3
Pubmed	2322568	Structure and in vitro transcription of the rat CYP2A1 and CYP2A2 genes and regional localization of the CYP2A gene subfamily on mouse chromosome 7.	Pubmed	0.006094	1	0.01009	0.1025	1	2	FES
Pubmed	19116147	Zeb1-mediated T-cadherin repression increases the invasive potential of gallbladder cancer.	Pubmed	0.006094	1	0.01009	0.1025	1	2	CDH13
Pubmed	15220332	FOG-2 competes with GATA-4 for transcriptional coactivator p300 and represses hypertrophic responses in cardiac myocytes.	Pubmed	0.006094	1	0.01009	0.1025	1	2	ZFPM2
Pubmed	12901971	Fps/Fes and Fer protein-tyrosinekinases play redundant roles in regulating hematopoiesis.	Pubmed	0.006094	1	0.01009	0.1025	1	2	FES
Pubmed	32772162	Association study indicates combined effect of interleukin-10 and angiotensin-converting enzyme in basal cell carcinoma development.	Pubmed	0.006094	1	0.01009	0.1025	1	2	ACE
Pubmed	22554825	MTHFR C677T, A1298C and ACE I/D polymorphisms as risk factors for diabetic nephropathy among type 2 diabetic patients.	Pubmed	0.006094	1	0.01009	0.1025	1	2	ACE
Pubmed	26586821	Astroglial Connexin 43 Hemichannels Modulate Olfactory Bulb Slow Oscillations.	Pubmed	0.006094	1	0.01009	0.1025	1	2	GJA1
Pubmed	23770368	Insulin-like growth factor binding protein-3 modulates osteoblast differentiation via interaction with vitamin D receptor.	Pubmed	0.006094	1	0.01009	0.1025	1	2	IGFBP3
Pubmed	27582095	Temporal deletion of Aqp11 in mice is linked to the severity of cyst-like disease.	Pubmed	0.006094	1	0.01009	0.1025	1	2	AQP11
Pubmed	12213711	The lack of thrombospondin-1 (TSP1) dictates the course of wound healing in double-TSP1/TSP2-null mice.	Pubmed	0.006094	1	0.01009	0.1025	1	2	THBS2
Pubmed	15694792	ACE DD genotype: a predisposing factor for abdominal aortic aneurysm.	Pubmed	0.006094	1	0.01009	0.1025	1	2	ACE
Pubmed	32856541	The association of the	Pubmed	0.006094	1	0.01009	0.1025	1	2	ACE
Pubmed	7531341	Congenital myasthenic syndrome caused by prolonged acetylcholine receptor channel openings due to a mutation in the M2 domain of the epsilon subunit.	Pubmed	0.006094	1	0.01009	0.1025	1	2	CHRNB1
Pubmed	32555178	NORAD orchestrates endometrial cancer progression by sequestering FUBP1 nuclear localization to promote cell apoptosis.	Pubmed	0.006094	1	0.01009	0.1025	1	2	FUBP1
Pubmed	18628956	TAF6delta controls apoptosis and gene expression in the absence of p53.	Pubmed	0.006094	1	0.01009	0.1025	1	2	TAF6
Pubmed	8846781	The receptor tyrosine kinase TIE is required for integrity and survival of vascular endothelial cells.	Pubmed	0.006094	1	0.01009	0.1025	1	2	TIE1
Pubmed	15668470	Polymorphisms and circulating levels in the insulin-like growth factor system and risk of breast cancer: a systematic review.	Pubmed	0.006094	1	0.01009	0.1025	1	2	IGFBP3
Pubmed	12590636	Augmented serum levels of the IGF-I/IGF-binding protein-3 ratio in pre-menopausal patients with type I breast cysts.	Pubmed	0.006094	1	0.01009	0.1025	1	2	IGFBP3
Pubmed	21817013	Mutations in CIC and FUBP1 contribute to human oligodendroglioma.	Pubmed	0.006094	1	0.01009	0.1025	1	2	FUBP1
Pubmed	25403570	Mice lacking Axl and Mer tyrosine kinase receptors are susceptible to experimental autoimmune orchitis induction.	Pubmed	0.006094	1	0.01009	0.1025	1	2	AXL
Pubmed	9299393	Blockage of N-myristoylation of HIV-1 gag induces the production of impotent progeny virus.	Pubmed	0.006094	1	0.01009	0.1025	1	2	NMT1
Pubmed	19997001	ACE and AGTR1 polymorphisms and left ventricular hypertrophy in endurance athletes.	Pubmed	0.006094	1	0.01009	0.1025	1	2	ACE
Pubmed	15668490	Hemochromatosis gene mutations and distal adenomatous colorectal polyps.	Pubmed	0.006094	1	0.01009	0.1025	1	2	HFE
Pubmed	32132394	Alcohol-aggravated episodic pain in humans with SCN11A mutation and ALDH2 polymorphism.	Pubmed	0.006094	1	0.01009	0.1025	1	2	ALDH2
Pubmed	36875692	Presenilin 1 deficiency impairs A?42-to-A?40- and angiotensin-converting activities of ACE.	Pubmed	0.006094	1	0.01009	0.1025	1	2	ACE
Pubmed	23554889	Celastrol suppresses tumor cell growth through targeting an AR-ERG-NF-?B pathway in TMPRSS2/ERG fusion gene expressing prostate cancer.	Pubmed	0.006094	1	0.01009	0.1025	1	2	ERG
Pubmed	14671660	Role of some vasoactive mediators in patients with erectile dysfunction: their relationship with angiotensin-converting enzyme and growth hormone.	Pubmed	0.006094	1	0.01009	0.1025	1	2	ACE
Pubmed	19579917	Role of angiotensin converting enzyme, paraoxonase 1 55, 192 gene polymorphisms in syndrome X and coronary heart disease.	Pubmed	0.006094	1	0.01009	0.1025	1	2	ACE
Pubmed	17496728	Haplotype of growth hormone and angiotensin I-converting enzyme genes, serum angiotensin I-converting enzyme and ventricular growth: pathway inference in pharmacogenetics.	Pubmed	0.006094	1	0.01009	0.1025	1	2	ACE
Pubmed	7557998	The structures of the human calcium channel alpha 1 subunit (CACNL1A2) and beta subunit (CACNLB3) genes.	Pubmed	0.006094	1	0.01009	0.1025	1	2	CACNB3
Pubmed	25007891	The role of TMPRSS2:ERG in molecular stratification of PCa and its association with tumor aggressiveness: a study in Brazilian patients.	Pubmed	0.006094	1	0.01009	0.1025	1	2	ERG
Pubmed	32097629	Posterior Neocortex-Specific Regulation of Neuronal Migration by CEP85L Identifies Maternal Centriole-Dependent Activation of CDK5.	Pubmed	0.006094	1	0.01009	0.1025	1	2	CEP85L
Pubmed	15210937	T-cadherin is a receptor for hexameric and high-molecular-weight forms of Acrp30/adiponectin.	Pubmed	0.006094	1	0.01009	0.1025	1	2	CDH13
Pubmed	24310658	IGF1(CA)19 and IGFBP-3-202A/C gene polymorphism and cancer risk: a meta-analysis.	Pubmed	0.006094	1	0.01009	0.1025	1	2	IGFBP3
Pubmed	17761141	Connexin 43 confers resistance to hydrogen peroxide-mediated apoptosis.	Pubmed	0.006094	1	0.01009	0.1025	1	2	GJA1
Pubmed	2708381	Isolation and characterization of the beta and epsilon subunit genes of mouse muscle acetylcholine receptor.	Pubmed	0.006094	1	0.01009	0.1025	1	2	CHRNB1
Pubmed	31809312	KPNA2/ERG Coexpression is Associated With Early Recurrence in Advanced Prostate Cancers.	Pubmed	0.006094	1	0.01009	0.1025	1	2	ERG
Pubmed	35478117	Combined OPCML and AXL Expression as a Prognostic Marker and OPCML Enhances AXL Inhibitor in Cholangiocarcinoma.	Pubmed	0.006094	1	0.01009	0.1025	1	2	AXL
Pubmed	31762322	RAGE and AXL expression following secondhand smoke (SHS) exposure in mice.	Pubmed	0.006094	1	0.01009	0.1025	1	2	AXL
Pubmed	24563481	Direct regulation of osteocytic connexin 43 hemichannels through AKT kinase activated by mechanical stimulation.	Pubmed	0.006094	1	0.01009	0.1025	1	2	GJA1
Pubmed	15778927	Influence of the PPAR-gamma2 Pro12Ala and ACE I/D polymorphisms on insulin sensitivity and training effects in healthy offspring of type 2 diabetic subjects.	Pubmed	0.006094	1	0.01009	0.1025	1	2	ACE
Pubmed	19396154	Prostate cancer of transition zone origin lacks TMPRSS2-ERG gene fusion.	Pubmed	0.006094	1	0.01009	0.1025	1	2	ERG
Pubmed	16835882	Direct or indirect association in a complex disease: the role of SLC22A4 and SLC22A5 functional variants in Crohn disease.	Pubmed	0.006094	1	0.01009	0.1025	1	2	SLC22A5
Pubmed	22611050	A pair of transmembrane receptors essential for the retention and pigmentation of hair.	Pubmed	0.006094	1	0.01009	0.1025	1	2	ACVR2A
Pubmed	26741505	Aldehyde dehydrogenase 2 activation in aged heart improves the autophagy by reducing the carbonyl modification on SIRT1.	Pubmed	0.006094	1	0.01009	0.1025	1	2	ALDH2
Pubmed	24335996	The smooth muscle-selective RhoGAP GRAF3 is a critical regulator of vascular tone and hypertension.	Pubmed	0.006094	1	0.01009	0.1025	1	2	ARHGAP42
Pubmed	22383097	Disruption of hemochromatosis protein and transferrin receptor 2 causes iron-induced liver injury in mice.	Pubmed	0.006094	1	0.01009	0.1025	1	2	HFE
Pubmed	23321254	Inhibition of the receptor tyrosine kinase Axl impedes activation of the FLT3 internal tandem duplication in human acute myeloid leukemia: implications for Axl as a potential therapeutic target.	Pubmed	0.006094	1	0.01009	0.1025	1	2	AXL
Pubmed	29626091	The ubiquitin-specific protease USP8 deubiquitinates and stabilizes Cx43.	Pubmed	0.006094	1	0.01009	0.1025	1	2	GJA1
Pubmed	25728532	The TMPRSS2:ERG fusion and response to androgen deprivation therapy for prostate cancer.	Pubmed	0.006094	1	0.01009	0.1025	1	2	ERG
Pubmed	20026907	Definitive endoderm derived from human embryonic stem cells highly express the integrin receptors alphaV and beta5.	Pubmed	0.006094	1	0.01009	0.1025	1	2	ITGB5
Pubmed	22131169	Connexin 43 reverses malignant phenotypes of glioma stem cells by modulating E-cadherin.	Pubmed	0.006094	1	0.01009	0.1025	1	2	GJA1
Pubmed	8494331	Cloning and characterization of a Lambert-Eaton myasthenic syndrome antigen.	Pubmed	0.006094	1	0.01009	0.1025	1	2	CACNB3
Pubmed	17123735	Increased plasma substance P and CGRP levels, and high ACE activity in migraineurs during headache-free periods.	Pubmed	0.006094	1	0.01009	0.1025	1	2	ACE
Pubmed	16475823	Biochemical indication for myristoylation-dependent conformational changes in HIV-1 Nef.	Pubmed	0.006094	1	0.01009	0.1025	1	2	NMT1
Pubmed	23188169	Effects of a murine germ cell-specific knockout of Connexin 43 on Connexin expression in testis and fertility.	Pubmed	0.006094	1	0.01009	0.1025	1	2	GJA1
Pubmed	24647585	Expression patterns of WNT/?-CATENIN signaling molecules during human tooth development.	Pubmed	0.006094	1	0.01009	0.1025	1	2	WNT3
Pubmed	22855367	ACE I/D and ACTN3 R/X polymorphisms as potential factors in modulating exercise-related phenotypes in older women in response to a muscle power training stimuli.	Pubmed	0.006094	1	0.01009	0.1025	1	2	ACE
Pubmed	24705308	Utility of ERG versus AMACR expression in diagnosis of minimal adenocarcinoma of the prostate in needle biopsy tissue.	Pubmed	0.006094	1	0.01009	0.1025	1	2	ERG
Pubmed	22383045	Effect of simultaneously replacing putative TM6 and TM12 of human NBCe1-A with those from NBCn1 on surface abundance in Xenopus oocytes.	Pubmed	0.006094	1	0.01009	0.1025	1	2	SLC4A7
Pubmed	20300047	COC use, ACE/AGT gene polymorphisms, and risk of stroke.	Pubmed	0.006094	1	0.01009	0.1025	1	2	ACE
Pubmed	15257718	Increased hepcidin expression and hypoferraemia associated with an acute phase response are not affected by inactivation of HFE.	Pubmed	0.006094	1	0.01009	0.1025	1	2	HFE
Pubmed	30920297	Multitranscriptome analyses reveal prioritized genes specifically associated with liver fibrosis progression independent of etiology.	Pubmed	0.006094	1	0.01009	0.1025	1	2	THBS2
Pubmed	21796503	CDH13 and FLBN3 gene methylation are associated with poor prognosis in colorectal cancer.	Pubmed	0.006094	1	0.01009	0.1025	1	2	CDH13
Pubmed	24175354	Hepatoerythropoietic Porphyria	Pubmed	0.006094	1	0.01009	0.1025	1	2	HFE
Pubmed	22648472	Genetic markers and explosive leg-muscle strength in elite Italian soccer players.	Pubmed	0.006094	1	0.01009	0.1025	1	2	ACE
Pubmed	19913552	Activation of aldehyde dehydrogenase 2 (ALDH2) confers cardioprotection in protein kinase C epsilon (PKCvarepsilon) knockout mice.	Pubmed	0.006094	1	0.01009	0.1025	1	2	ALDH2
Pubmed	35021855	Endothelial Tyrosine Kinase Tie1 Is Required for Normal Schlemm's Canal Development-Brief Report.	Pubmed	0.006094	1	0.01009	0.1025	1	2	TIE1
Pubmed	21170267	ERG cooperates with androgen receptor in regulating trefoil factor 3 in prostate cancer disease progression.	Pubmed	0.006094	1	0.01009	0.1025	1	2	ERG
Pubmed	20373058	Expression and significance of Cx43 and E-cadherin in gastric cancer and metastatic lymph nodes.	Pubmed	0.006094	1	0.01009	0.1025	1	2	GJA1
Pubmed	23480797	The proto-oncogene ERG is a target of microRNA miR-145 in prostate cancer.	Pubmed	0.006094	1	0.01009	0.1025	1	2	ERG
Pubmed	17196743	Association analysis of the dopamine receptor D2 (DRD2) SNP rs1076560 in alcoholic patients.	Pubmed	0.006094	1	0.01009	0.1025	1	2	ALDH2
Pubmed	16246837	Biophysical characterization of the signature domains of thrombospondin-4 and thrombospondin-2.	Pubmed	0.006094	1	0.01009	0.1025	1	2	THBS2
Pubmed	18938132	The F-actin filament capping protein CapG is a bona fide nucleolar protein.	Pubmed	0.006094	1	0.01009	0.1025	1	2	CAPG
Pubmed	35538197	THUMPD3-AS1 facilitates cell growth and aggressiveness by the miR-218-5p/SKAP1 axis in colorectal cancer.	Pubmed	0.006094	1	0.01009	0.1025	1	2	SKAP1
Pubmed	19469618	Alcohol dehydrogenase 1B and Aldehyde dehydrogenase 2 Polymorphisms in Uzbekistan.	Pubmed	0.006094	1	0.01009	0.1025	1	2	ALDH2
Pubmed	15788353	A study of the relationships between angiotensin- converting enzyme gene, chymase gene polymorphisms, pharmacological treatment with ACE inhibitor and regression of left ventricular hypertrophy in essential hypertension patients treated with benazepril.	Pubmed	0.006094	1	0.01009	0.1025	1	2	ACE
Pubmed	35635485	Combined diagnostic value of insulin-like growth factor-1, insulin-like growth factor binding protein-3, and baseline luteinizing hormone levels for central precocious puberty in girls.	Pubmed	0.006094	1	0.01009	0.1025	1	2	IGFBP3
Pubmed	26658948	Role of ACE and PAI-1 Polymorphisms in the Development and Progression of Diabetic Retinopathy.	Pubmed	0.006094	1	0.01009	0.1025	1	2	ACE
Pubmed	15075083	The impact of the mutations of the HFE gene and of the SLC11A3 gene on iron overload in Greek thalassemia intermedia and beta(s)/beta(thal) anemia patients.	Pubmed	0.006094	1	0.01009	0.1025	1	2	HFE
Pubmed	18519767	Characterization of TMPRSS2-ERG fusion high-grade prostatic intraepithelial neoplasia and potential clinical implications.	Pubmed	0.006094	1	0.01009	0.1025	1	2	ERG
Pubmed	18519769	TMPRSS2:ERG fusion identifies a subgroup of prostate cancers with a favorable prognosis.	Pubmed	0.006094	1	0.01009	0.1025	1	2	ERG
Pubmed	18483239	Characterization of TMPRSS2-ETS gene aberrations in androgen-independent metastatic prostate cancer.	Pubmed	0.006094	1	0.01009	0.1025	1	2	ERG
Pubmed	8074643	Overexpression of activin-beta A subunit mRNA is associated with decreased activin type II receptor mRNA levels in the testes of alpha-inhibin deficient mice.	Pubmed	0.006094	1	0.01009	0.1025	1	2	ACVR2A
Pubmed	19141296	Albumin caused the increasing production of angiotensin II due to the dysregulation of ACE/ACE2 expression in HK2 cells.	Pubmed	0.006094	1	0.01009	0.1025	1	2	ACE
Pubmed	24162018	Wnt secretion is required to maintain high levels of Wnt activity in colon cancer cells.	Pubmed	0.006094	1	0.01009	0.1025	1	2	WNT3
Pubmed	23261238	Elevated expression of integrin ?v and ?5 subunit in laryngeal squamous-cell carcinoma associated with lymphatic metastasis and angiogenesis.	Pubmed	0.006094	1	0.01009	0.1025	1	2	ITGB5
Pubmed	16737443	The human Vps29 retromer component is a metallo-phosphoesterase for a cation-independent mannose 6-phosphate receptor substrate peptide.	Pubmed	0.006094	1	0.01009	0.1025	1	2	VPS29
Pubmed	12947107	Expression of the aldehyde dehydrogenase 2-like gene is controlled by BOB.1/OBF.1 in B lymphocytes.	Pubmed	0.006094	1	0.01009	0.1025	1	2	ALDH2
Pubmed	30317616	Analysis of gene expression and methylation datasets identified ADAMTS9, FKBP5, and PFKBF3 as biomarkers for osteoarthritis.	Pubmed	0.006094	1	0.01009	0.1025	1	2	ADAMTS9
Pubmed	22010048	A genome-wide association study identifies a novel susceptibility locus for renal cell carcinoma on 12p11.23.	Pubmed	0.006094	1	0.01009	0.1025	1	2	CEP85L
Pubmed	36368317	Influence of claustrum on cortex varies by area, layer, and cell type.	Pubmed	0.006094	1	0.01009	0.1025	1	2	GNB4
Pubmed	26174629	Aberrant expression of miR-9/9* in myeloid progenitors inhibits neutrophil differentiation by post-transcriptional regulation of ERG.	Pubmed	0.006094	1	0.01009	0.1025	1	2	ERG
Pubmed	36116608	Global distribution of ACE1 (rs4646994) and ACE2 (rs2285666) polymorphisms associated with COVID-19: A systematic review and meta-analysis.	Pubmed	0.006094	1	0.01009	0.1025	1	2	ACE
Pubmed	27799555	Cardiac electrical defects in progeroid mice and Hutchinson-Gilford progeria syndrome patients with nuclear lamina alterations.	Pubmed	0.006094	1	0.01009	0.1025	1	2	GJA1
Pubmed	31567382	Tumor-suppressor microRNA-139-5p restrains bladder cancer cell line ECV-304 properties via targeting Connexin 43.	Pubmed	0.006094	1	0.01009	0.1025	1	2	GJA1
Pubmed	33025841	Association of ACE I/D, -240A?>?T and AT1R A1166C polymorphisms with susceptibility to breast cancer: a systematic review and meta-analysis based on 35 case-control studies.	Pubmed	0.006094	1	0.01009	0.1025	1	2	ACE
Pubmed	25189918	The evaluation of angiotensin-converting enzyme (ACE) gene I/D and IL-4 gene intron 3 VNTR polymorphisms in coronary artery disease.	Pubmed	0.006094	1	0.01009	0.1025	1	2	ACE
Pubmed	31883420	TRIM44 promotes cell proliferation and migration by inhibiting FRK in renal cell carcinoma.	Pubmed	0.006094	1	0.01009	0.1025	1	2	FRK
Pubmed	32555329	AR and ERG drive the expression of prostate cancer specific long noncoding RNAs.	Pubmed	0.006094	1	0.01009	0.1025	1	2	ERG
Pubmed	25139621	Erg cooperates with TGF-? to control mesenchymal differentiation.	Pubmed	0.006094	1	0.01009	0.1025	1	2	ERG
Pubmed	20639122	Protein oxidation in Huntington disease affects energy production and vitamin B6 metabolism.	Pubmed	0.006094	1	0.01009	0.1025	1	2	PDXK
Pubmed	12482879	Atypical Rho GTPases have roles in mitochondrial homeostasis and apoptosis.	Pubmed	0.006094	1	0.01009	0.1025	1	2	RHOT2
Pubmed	24455718	?V ?5 and CD44 are oxygen-regulated human embryonic stem cell attachment factors.	Pubmed	0.006094	1	0.01009	0.1025	1	2	ITGB5
Pubmed	24684791	Genetic variation of the retromer subunits VPS26A/B-VPS29 in Parkinson's disease.	Pubmed	0.006094	1	0.01009	0.1025	1	2	VPS29
Pubmed	29577269	PME-1 is regulated by USP36 in ERK and Akt signaling pathways.	Pubmed	0.006094	1	0.01009	0.1025	1	2	USP36
Pubmed	32652459	Increased frequency of GNPAT p.D519G in compound HFE p.C282Y/p.H63D heterozygotes with elevated serum ferritin levels.	Pubmed	0.006094	1	0.01009	0.1025	1	2	HFE
Pubmed	1312667	A novel endothelial cell surface receptor tyrosine kinase with extracellular epidermal growth factor homology domains.	Pubmed	0.006094	1	0.01009	0.1025	1	2	TIE1
Pubmed	15184384	The novel gene fad158, having a transmembrane domain and leucine-rich repeat, stimulates adipocyte differentiation.	Pubmed	0.006094	1	0.01009	0.1025	1	2	LRRC8C
Pubmed	23828384	Genetic polymorphisms of the renin-angiotensin system in breast cancer patients.	Pubmed	0.006094	1	0.01009	0.1025	1	2	ACE
Pubmed	19240240	IGF-I and IGFBP-3 polymorphisms in relation to circulating levels among African American and Caucasian women.	Pubmed	0.006094	1	0.01009	0.1025	1	2	IGFBP3
Pubmed	12358136	Thrombospondin expression in aldosterone-producing adenomas.	Pubmed	0.006094	1	0.01009	0.1025	1	2	THBS2
Pubmed	11687537	Prenatal lens development in connexin43 and connexin50 double knockout mice.	Pubmed	0.006094	1	0.01009	0.1025	1	2	GJA1
Pubmed	21364893	Identification and characterization of RBM44 as a novel intercellular bridge protein.	Pubmed	0.006094	1	0.01009	0.1025	1	2	TEX14
Pubmed	23358679	The association of sport performance with ACE and ACTN3 genetic polymorphisms: a systematic review and meta-analysis.	Pubmed	0.006094	1	0.01009	0.1025	1	2	ACE
Pubmed	25344575	ERG oncoprotein inhibits ANXA2 expression and function in prostate cancer.	Pubmed	0.006094	1	0.01009	0.1025	1	2	ERG
Pubmed	24275655	Homo-oligomerization of the activating natural killer cell receptor NKp30 ectodomain increases its binding affinity for cellular ligands.	Pubmed	0.006094	1	0.01009	0.1025	1	2	NCR3LG1
Pubmed	21554242	Ubiquitin-mediated internalization of connexin43 is independent of the canonical endocytic tyrosine-sorting signal.	Pubmed	0.006094	1	0.01009	0.1025	1	2	GJA1
Pubmed	23768164	Role of the JNK signaling pathway in downregulation of connexin43 by TNF-? in human corneal fibroblasts.	Pubmed	0.006094	1	0.01009	0.1025	1	2	GJA1
Pubmed	17038639	ATP release from activated neutrophils occurs via connexin 43 and modulates adenosine-dependent endothelial cell function.	Pubmed	0.006094	1	0.01009	0.1025	1	2	GJA1
Pubmed	16820092	Three-color FISH analysis of TMPRSS2/ERG fusions in prostate cancer indicates that genomic microdeletion of chromosome 21 is associated with rearrangement.	Pubmed	0.006094	1	0.01009	0.1025	1	2	ERG
Pubmed	18665827	Serial serum ferritin measurements in untreated HFE C282Y homozygotes in the Hemochromatosis and Iron Overload Screening Study.	Pubmed	0.006094	1	0.01009	0.1025	1	2	HFE
Pubmed	19769429	ALDH2, ADH1B and alcohol expectancies: integrating genetic and learning perspectives.	Pubmed	0.006094	1	0.01009	0.1025	1	2	ALDH2
Pubmed	16303180	ELF4 is fused to ERG in a case of acute myeloid leukemia with a t(X;21)(q25-26;q22).	Pubmed	0.006094	1	0.01009	0.1025	1	2	ERG
Pubmed	12514189	Characterization of ADAMTS-9 and ADAMTS-20 as a distinct ADAMTS subfamily related to Caenorhabditis elegans GON-1.	Pubmed	0.006094	1	0.01009	0.1025	1	2	ADAMTS9
Pubmed	35768504	Structural basis for SHOC2 modulation of RAS signalling.	Pubmed	0.006094	1	0.01009	0.1025	1	2	MRAS
Pubmed	32364537	Respiratory syncytial virus infection exacerbates pneumococcal pneumonia via Gas6/Axl-mediated macrophage polarization.	Pubmed	0.006094	1	0.01009	0.1025	1	2	AXL
Pubmed	16123142	Two N-myristoyltransferase isozymes play unique roles in protein myristoylation, proliferation, and apoptosis.	Pubmed	0.006094	1	0.01009	0.1025	1	2	NMT1
Pubmed	22012769	Connexin expression by human granulosa cell tumors: Identification of connexin 32 as a tumor signature.	Pubmed	0.006094	1	0.01009	0.1025	1	2	GJA1
Pubmed	1530946	A strategy for isolation of cDNAs encoding proteins affecting human intestinal epithelial cell growth and differentiation: characterization of a novel gut-specific N-myristoylated annexin.	Pubmed	0.006094	1	0.01009	0.1025	1	2	NMT1
Pubmed	15292102	Glu298Asp endothelial nitric oxide synthase polymorphism is a risk factor for erectile dysfunction in the Mexican Mestizo population.	Pubmed	0.006094	1	0.01009	0.1025	1	2	ACE
Pubmed	20026870	Angiotensin-converting enzyme insertion/deletion and angiotensin type 1 receptor A1166C polymorphisms as genetic risk factors in benign prostatic hyperplasia and prostate cancer.	Pubmed	0.006094	1	0.01009	0.1025	1	2	ACE
Pubmed	33818827	microRNA-377-3p downregulates the oncosuppressor T-cadherin in colorectal adenocarcinoma cells.	Pubmed	0.006094	1	0.01009	0.1025	1	2	CDH13
Pubmed	20713528	FZD4 as a mediator of ERG oncogene-induced WNT signaling and epithelial-to-mesenchymal transition in human prostate cancer cells.	Pubmed	0.006094	1	0.01009	0.1025	1	2	ERG
Pubmed	19081115	Role of the ACE ID and MTHFR C677T polymorphisms in genetic susceptibility of migraine in a north Indian population.	Pubmed	0.006094	1	0.01009	0.1025	1	2	ACE
Pubmed	27232852	Strong association of	Pubmed	0.006094	1	0.01009	0.1025	1	2	DPF3
Pubmed	20013558	Is there an ACE ID - ACTN3 R577X polymorphisms interaction that influences sprint performance?	Pubmed	0.006094	1	0.01009	0.1025	1	2	ACE
Pubmed	15848608	Influence of angiotensin-converting enzyme polymorphism gene, IGF-1, and other factors in the response rate of hematocrit to enalapril treatment in patients with posttransplant erythrocytosis.	Pubmed	0.006094	1	0.01009	0.1025	1	2	ACE
Pubmed	24874076	A novel protective mechanism for mitochondrial aldehyde dehydrogenase (ALDH2) in type i diabetes-induced cardiac dysfunction: role of AMPK-regulated autophagy.	Pubmed	0.006094	1	0.01009	0.1025	1	2	ALDH2
Pubmed	20204283	Prognostic significance of insulin growth factor-I receptor and insulin growth factor binding protein-3 expression in primary breast cancer.	Pubmed	0.006094	1	0.01009	0.1025	1	2	IGFBP3
Pubmed	12563175	Role of alcohol and genetic polymorphisms of CYP2E1 and ALDH2 in breast cancer development.	Pubmed	0.006094	1	0.01009	0.1025	1	2	ALDH2
Pubmed	36322932	Regulation of iron homeostasis by hepatocyte TfR1 requires HFE and contributes to hepcidin suppression in ?-thalassemia.	Pubmed	0.006094	1	0.01009	0.1025	1	2	HFE
Pubmed	15123334	Assessment of association between mitochondrial aldehyde dehydrogenase polymorphism and Alzheimer's disease in an older Korean population.	Pubmed	0.006094	1	0.01009	0.1025	1	2	ALDH2
Pubmed	22611165	Epidermal growth factor regulates connexin 43 in the human epididymis: role of gap junctions in azoospermia.	Pubmed	0.006094	1	0.01009	0.1025	1	2	GJA1
Pubmed	23178689	Remodeling of the cardiac sodium channel, connexin43, and plakoglobin at the intercalated disk in patients with arrhythmogenic cardiomyopathy.	Pubmed	0.006094	1	0.01009	0.1025	1	2	GJA1
Pubmed	1712771	A second, expressed thrombospondin gene (Thbs2) exists in the mouse genome.	Pubmed	0.006094	1	0.01009	0.1025	1	2	THBS2
Pubmed	25877893	Clinical impact of the NKp30/B7-H6 axis in high-risk neuroblastoma patients.	Pubmed	0.006094	1	0.01009	0.1025	1	2	NCR3LG1
Pubmed	22228761	Mechanism for release of alkaline phosphatase caused by glycosylphosphatidylinositol deficiency in patients with hyperphosphatasia mental retardation syndrome.	Pubmed	0.006094	1	0.01009	0.1025	1	2	PIGV
Pubmed	33602892	Upregulation of AXL and ?-catenin in chronic lymphocytic leukemia cells cultured with bone marrow stroma cells is associated with enhanced drug resistance.	Pubmed	0.006094	1	0.01009	0.1025	1	2	AXL
Pubmed	34783461	Ciliary Type III Adenylyl Cyclase in the VMH Is Crucial for High-Fat Diet-Induced Obesity Mediated by Autophagy.	Pubmed	0.006094	1	0.01009	0.1025	1	2	ADCY3
Pubmed	20195637	Effect of endothelin-1 on osteoblastic differentiation is modified by the level of connexin43: comparative study on calvarial osteoblastic cells isolated from Cx43+/- and Cx43+/+ mice.	Pubmed	0.006094	1	0.01009	0.1025	1	2	GJA1
Pubmed	8798667	Phosphorylation and inhibition of type III adenylyl cyclase by calmodulin-dependent protein kinase II in vivo.	Pubmed	0.006094	1	0.01009	0.1025	1	2	ADCY3
Pubmed	7920654	Alterations in the PITSLRE protein kinase gene complex on chromosome 1p36 in childhood neuroblastoma.	Pubmed	0.006094	1	0.01009	0.1025	1	2	CDK11A
Pubmed	12575194	[Angiotensinogen and angiotensin-I converting enzyme gene variations in Chinese pregnancy induced hypertension].	Pubmed	0.006094	1	0.01009	0.1025	1	2	ACE
Pubmed	11096344	Interaction between haemochromatosis and transferrin receptor genes in hepatocellular carcinoma.	Pubmed	0.006094	1	0.01009	0.1025	1	2	HFE
Pubmed	31964975	Silencing of SENP2 in Multiple Myeloma Induces Bortezomib Resistance by Activating NF-?B Through the Modulation of I?B? Sumoylation.	Pubmed	0.006094	1	0.01009	0.1025	1	2	SENP2
Pubmed	21669963	Abnormal expression of the ERG transcription factor in prostate cancer cells activates osteopontin.	Pubmed	0.006094	1	0.01009	0.1025	1	2	ERG
Pubmed	19302089	MAOA-uVNTR polymorphism may modify the protective effect of ALDH2 gene against alcohol dependence in antisocial personality disorder.	Pubmed	0.006094	1	0.01009	0.1025	1	2	ALDH2
Pubmed	18676367	Regulation of cholesterologenesis by the oxysterol receptor, LXRalpha.	Pubmed	0.006094	1	0.01009	0.1025	1	2	FDFT1
Pubmed	19279256	Binding to gating transduction in nicotinic receptors: Cys-loop energetically couples to pre-M1 and M2-M3 regions.	Pubmed	0.006094	1	0.01009	0.1025	1	2	CHRNB1
Pubmed	23297362	The CMT4B disease-causing phosphatases Mtmr2 and Mtmr13 localize to the Schwann cell cytoplasm and endomembrane compartments, where they depend upon each other to achieve wild-type levels of protein expression.	Pubmed	0.006094	1	0.01009	0.1025	1	2	SBF2
Pubmed	36833223	Amplicon Contains Cyclic AMP Response Element-Driven	Pubmed	0.006094	1	0.01009	0.1025	1	2	TRIP6
Pubmed	2788277	Role of capsid precursor processing and myristoylation in morphogenesis and infectivity of human immunodeficiency virus type 1.	Pubmed	0.006094	1	0.01009	0.1025	1	2	NMT1
Pubmed	17628213	HFE variants, APOE and Alzheimer's disease: findings from the population-based Rotterdam study.	Pubmed	0.006094	1	0.01009	0.1025	1	2	HFE
Pubmed	32229180	Detailed Molecular and Immune Marker Profiling of Archival Prostate Cancer Samples Reveals an Inverse Association between TMPRSS2:ERG Fusion Status and Immune Cell Infiltration.	Pubmed	0.006094	1	0.01009	0.1025	1	2	ERG
Pubmed	16289026	Primitive streak formation in mice is preceded by localized activation of Brachyury and Wnt3.	Pubmed	0.006094	1	0.01009	0.1025	1	2	WNT3
Pubmed	1737102	Localization of platelet osteonectin at the internal face of the alpha-granule membranes in platelets and megakaryocytes.	Pubmed	0.006094	1	0.01009	0.1025	1	2	THBS2
Pubmed	30325780	B7-H6-mediated downregulation of NKp30 in natural killer cells contributes to HIV-2 immune escape.	Pubmed	0.006094	1	0.01009	0.1025	1	2	NCR3LG1
Pubmed	12687832	Angiotensin-converting enzyme and endothelial nitric oxide synthase polymorphisms in patients with atrial fibrillation.	Pubmed	0.006094	1	0.01009	0.1025	1	2	ACE
Pubmed	19055724	Serial analysis of gene expression reveals differential expression between endometriosis and normal endometrium. Possible roles for AXL and SHC1 in the pathogenesis of endometriosis.	Pubmed	0.006094	1	0.01009	0.1025	1	2	AXL
Pubmed	22729649	Changes in connexin43 expression and localization during pancreatic cancer progression.	Pubmed	0.006094	1	0.01009	0.1025	1	2	GJA1
Pubmed	15893594	Genetic variants of angiotensin converting enzyme and methylenetetrahydrofolate reductase may act in combination to increase migraine susceptibility.	Pubmed	0.006094	1	0.01009	0.1025	1	2	ACE
Pubmed	18005958	Oocyte-directed depletion of connexin43 using the Cre-LoxP system leads to subfertility in female mice.	Pubmed	0.006094	1	0.01009	0.1025	1	2	GJA1
Pubmed	12675870	Cardiac hypertrophy and remodeling in relation to ACE and angiotensinogen genes genotypes in Chinese dialysis patients.	Pubmed	0.006094	1	0.01009	0.1025	1	2	ACE
Pubmed	2069872	Regulated expression of a cell division control-related protein kinase during development.	Pubmed	0.006094	1	0.01009	0.1025	1	2	CDK11A
Pubmed	25501306	Polymorphism and synergism of angiotensin-converting enzyme (ACE) and plasminogen activator inhibitor-1 (PAI-1) genes in coronary artery disease.	Pubmed	0.006094	1	0.01009	0.1025	1	2	ACE
Pubmed	7528743	A cyclin-dependent kinase homologue, p130PITSLRE is a phosphotyrosine-independent SH2 ligand.	Pubmed	0.006094	1	0.01009	0.1025	1	2	CDK11A
Pubmed	21220045	A novel desmocollin-2 mutation reveals insights into the molecular link between desmosomes and gap junctions.	Pubmed	0.006094	1	0.01009	0.1025	1	2	GJA1
Pubmed	25847144	Association between the expression of T-cadherin and vascular endothelial growth factor and the prognosis of patients with gastric cancer.	Pubmed	0.006094	1	0.01009	0.1025	1	2	CDH13
Pubmed	8360179	Myristoylation of hippocalcin is linked to its calcium-dependent membrane association properties.	Pubmed	0.006094	1	0.01009	0.1025	1	2	NMT1
Pubmed	33713943	Comparative study of immunohistochemical expression of ERG and MAGI2 in prostatic carcinoma.	Pubmed	0.006094	1	0.01009	0.1025	1	2	ERG
Pubmed	23142987	A direct interaction between DCP1 and XRN1 couples mRNA decapping to 5' exonucleolytic degradation.	Pubmed	0.006094	1	0.01009	0.1025	1	2	ACE
Pubmed	21185205	The relationship of ACE and CETP gene polymorphisms with cardiovascular disease in a cohort of Asian Indian patients with and those without type 2 diabetes.	Pubmed	0.006094	1	0.01009	0.1025	1	2	ACE
Pubmed	33168186	NMR spectroscopy uncovers direct interaction between BAF60A and p53.	Pubmed	0.006094	1	0.01009	0.1025	1	2	SMARCD1
Pubmed	32408529	Platelet-Rich Plasma Modulates Gap Junction Functionality and Connexin 43 and 26 Expression During TGF-?1-Induced Fibroblast to Myofibroblast Transition: Clues for Counteracting Fibrosis.	Pubmed	0.006094	1	0.01009	0.1025	1	2	GJA1
Pubmed	35209985	Serum levels of insulin-like growth factor-1 and insulin-like growth factor binding protein-3 in children with autism spectrum disorder.	Pubmed	0.006094	1	0.01009	0.1025	1	2	IGFBP3
Pubmed	28432740	Novel 3q27.2-qter deletion in a patient with Diamond-Blackfan anemia and immunodeficiency: Case report and review of literature.	Pubmed	0.006094	1	0.01009	0.1025	1	2	RNF168
Pubmed	20570349	The role of microRNA-196a and microRNA-196b as ERG regulators in acute myeloid leukemia and acute T-lymphoblastic leukemia.	Pubmed	0.006094	1	0.01009	0.1025	1	2	ERG
Pubmed	27780404	Autophagy induced by AXL receptor tyrosine kinase alleviates acute liver injury via inhibition of NLRP3 inflammasome activation in mice.	Pubmed	0.006094	1	0.01009	0.1025	1	2	AXL
Pubmed	12516573	Lack of deleterious somatic mutations in the CD95 gene of plasmablasts from systemic lupus erythematosus patients and autoantibody-producing cell lines.	Pubmed	0.006094	1	0.01009	0.1025	1	2	SNX31
Pubmed	30446843	Abnormal expressions of ADAMTS-1, ADAMTS-9 and progesterone receptors are associated with lower oocyte maturation in women with polycystic ovary syndrome.	Pubmed	0.006094	1	0.01009	0.1025	1	2	ADAMTS9
Pubmed	20568084	Lentiviral shRNA knock-down of ADAMTS-5 and -9 restores matrix deposition in 3D chondrocyte culture.	Pubmed	0.006094	1	0.01009	0.1025	1	2	ADAMTS9
Pubmed	17692817	PPAR alpha-activation results in enhanced carnitine biosynthesis and OCTN2-mediated hepatic carnitine accumulation.	Pubmed	0.006094	1	0.01009	0.1025	1	2	SLC22A5
Pubmed	33132189	Insight into human Miro1/2 domain organization based on the structure of its N-terminal GTPase.	Pubmed	0.006094	1	0.01009	0.1025	1	2	RHOT2
Pubmed	29277772	Deregulation of Nicotinamide N-Methyltransferase and Gap Junction Protein Alpha-1 Causes Metastasis in Adenoid Cystic Carcinoma.	Pubmed	0.006094	1	0.01009	0.1025	1	2	GJA1
Pubmed	19667759	SKAP associates with kinetochores and promotes the metaphase-to-anaphase transition.	Pubmed	0.006094	1	0.01009	0.1025	1	2	SKAP1
Pubmed	18435417	Expression of astrocytic markers aquaporin 4 and connexin 43 is altered in brains of subjects with autism.	Pubmed	0.006094	1	0.01009	0.1025	1	2	GJA1
Pubmed	16387306	Polymorphism of the angiotensin-converting enzyme (ACE) and angiotesinogen (AGT) genes and their associations with blood pressure and carotid artery intima media thickness among healthy Finnish young adults--the Cardiovascular Risk in Young Finns Study.	Pubmed	0.006094	1	0.01009	0.1025	1	2	ACE
Pubmed	12554743	COL11A2 collagen gene transcription is differentially regulated by EWS/ERG sarcoma fusion protein and wild-type ERG.	Pubmed	0.006094	1	0.01009	0.1025	1	2	ERG
Pubmed	21788435	Concentrations of IGF-I and IGFBP-3 and brain tumor risk in the European Prospective Investigation into Cancer and Nutrition.	Pubmed	0.006094	1	0.01009	0.1025	1	2	IGFBP3
Pubmed	30528300	NFKB1 and MANBA Confer Disease Susceptibility to Primary Biliary Cholangitis via Independent Putative Primary Functional Variants.	Pubmed	0.006094	1	0.01009	0.1025	1	2	MANBA
Pubmed	17976429	Biological variability of transferrin saturation and unsaturated iron-binding capacity.	Pubmed	0.006094	1	0.01009	0.1025	1	2	HFE
Pubmed	26033520	Comorbid alcohol dependence disorder may be related to aldehyde dehydrogenase 2 (ALDH2) and alcohol dehydrogenase 1B (ADH1B) in bipolar II disorder, but only to ALDH2 in bipolar I disorder, in Han Chinese.	Pubmed	0.006094	1	0.01009	0.1025	1	2	ALDH2
Pubmed	19581171	[Possible role of selected IGR and SLC22A4/SLC22A5 loci in development of inflammatory bowel diseases].	Pubmed	0.006094	1	0.01009	0.1025	1	2	SLC22A5
Pubmed	25332238	Axl phosphorylates Elmo scaffold proteins to promote Rac activation and cell invasion.	Pubmed	0.006094	1	0.01009	0.1025	1	2	AXL
Pubmed	30518918	Targeting of chondrocyte plasticity via connexin43 modulation attenuates cellular senescence and fosters a pro-regenerative environment in osteoarthritis.	Pubmed	0.006094	1	0.01009	0.1025	1	2	GJA1
Pubmed	18602100	Intracellular protein delivery activity of peptides derived from insulin-like growth factor binding proteins 3 and 5.	Pubmed	0.006094	1	0.01009	0.1025	1	2	IGFBP3
Pubmed	20152878	Heteromeric connexin 43/connexin 33 complex endocytosis: a connexin phosphorylation independent mechanism.	Pubmed	0.006094	1	0.01009	0.1025	1	2	GJA1
Pubmed	17975131	Activated macrophages inhibit enterocyte gap junctions via the release of nitric oxide.	Pubmed	0.006094	1	0.01009	0.1025	1	2	GJA1
Pubmed	16362042	Structural basis for Gas6-Axl signalling.	Pubmed	0.006094	1	0.01009	0.1025	1	2	AXL
Pubmed	18089569	Closing the gap on autosomal dominant connexin-26 and connexin-43 mutants linked to human disease.	Pubmed	0.006094	1	0.01009	0.1025	1	2	GJA1
Pubmed	18268037	Forward genetic analysis of Toll-like receptor responses in wild-derived mice reveals a novel antiinflammatory role for IRAK1BP1.	Pubmed	0.006094	1	0.01009	0.1025	1	2	IRAK1BP1
Pubmed	14986102	Expression of the connexin43- and connexin45-encoding genes in the developing and mature mouse inner ear.	Pubmed	0.006094	1	0.01009	0.1025	1	2	GJA1
Pubmed	28935638	Phagocytosis of microparticles by alveolar macrophages during acute lung injury requires MerTK.	Pubmed	0.006094	1	0.01009	0.1025	1	2	AXL
Pubmed	35148461	microRNA-99a-5p induces cellular senescence in gemcitabine-resistant bladder cancer by targeting SMARCD1.	Pubmed	0.006094	1	0.01009	0.1025	1	2	SMARCD1
Pubmed	20702504	Renin-angiotensin system gene polymorphisms in children with Henoch-Schönlein purpura in West China.	Pubmed	0.006094	1	0.01009	0.1025	1	2	ACE
Pubmed	36255490	Association investigations between ACE1 and ACE2 polymorphisms and severity of COVID-19 disease.	Pubmed	0.006094	1	0.01009	0.1025	1	2	ACE
Pubmed	33750829	Tumor-penetrating therapy for ?5 integrin-rich pancreas cancer.	Pubmed	0.006094	1	0.01009	0.1025	1	2	ITGB5
Pubmed	25383866	Results of a "GWAS plus:" general cognitive ability is substantially heritable and massively polygenic.	Pubmed	0.006094	1	0.01009	0.1025	1	2	ERG
Pubmed	17447118	The influence of serum ghrelin, IGF axis and testosterone on bone mineral density in boys at different stages of sexual maturity.	Pubmed	0.006094	1	0.01009	0.1025	1	2	IGFBP3
Pubmed	31637714	SMARCD1 is a transcriptional target of specific non-hotspot mutant p53 forms.	Pubmed	0.006094	1	0.01009	0.1025	1	2	SMARCD1
Pubmed	21366335	Chloride regulation of enzyme turnover: application to the role of chloride in photosystem II.	Pubmed	0.006094	1	0.01009	0.1025	1	2	ACE
Pubmed	18844213	Inhibition of migration and invasion of carcinoma cells by urokinase-derived antagonists of alphavbeta5 integrin activation.	Pubmed	0.006094	1	0.01009	0.1025	1	2	ITGB5
Pubmed	31600451	MicroRNA-1298-5p inhibits cell proliferation and the invasiveness of bladder cancer cells via down-regulation of connexin 43.	Pubmed	0.006094	1	0.01009	0.1025	1	2	GJA1
Pubmed	33760215	Tumor suppressor miR?613 induces cisplatin sensitivity in non?small cell lung cancer cells by targeting GJA1.	Pubmed	0.006094	1	0.01009	0.1025	1	2	GJA1
Pubmed	20921904	Role of ghrelin and insulin-like growth factor binding protein-3 in the development of osteoporosis in inflammatory bowel disease.	Pubmed	0.006094	1	0.01009	0.1025	1	2	IGFBP3
Pubmed	23319146	Identification of TDRD1 as a direct target gene of ERG in primary prostate cancer.	Pubmed	0.006094	1	0.01009	0.1025	1	2	ERG
Pubmed	19666492	Dual requirement for the ETS transcription factors Fli-1 and Erg in hematopoietic stem cells and the megakaryocyte lineage.	Pubmed	0.006094	1	0.01009	0.1025	1	2	ERG
Pubmed	23730990	Association of B2 receptor polymorphisms and ACE activity with ACE inhibitor-induced angioedema in black and mixed-race South Africans.	Pubmed	0.006094	1	0.01009	0.1025	1	2	ACE
Pubmed	34784607	MicroRNA 1228 Mediates the Viability of High Glucose-Cultured Renal Tubule Cells through Targeting Thrombospondin 2 and PI3K/AKT Signaling Pathway.	Pubmed	0.006094	1	0.01009	0.1025	1	2	THBS2
Pubmed	30084561	Breast cancer: Role of IGF-1 and IGFBP-3 expression in prognostication.	Pubmed	0.006094	1	0.01009	0.1025	1	2	IGFBP3
Pubmed	24305066	Altered Tnnt3 characterizes selective weakness of fast fibers in mice overexpressing FSHD region gene 1 (FRG1).	Pubmed	0.006094	1	0.01009	0.1025	1	2	TNNT3
Pubmed	1774066	Localization of the expressed human p58 protein kinase chromosomal gene to chromosome 1p36 and a highly related sequence to chromosome 15.	Pubmed	0.006094	1	0.01009	0.1025	1	2	CDK11A
Pubmed	34999170	N-myristoyltransferase-1 deficiency blocks myristoylation of LAMTOR1 and inhibits bladder cancer progression.	Pubmed	0.006094	1	0.01009	0.1025	1	2	NMT1
Pubmed	21378309	Autophagy: a pathway that contributes to connexin degradation.	Pubmed	0.006094	1	0.01009	0.1025	1	2	GJA1
Pubmed	24899686	FAK Inhibition disrupts a ?5 integrin signaling axis controlling anchorage-independent ovarian carcinoma growth.	Pubmed	0.006094	1	0.01009	0.1025	1	2	ITGB5
Pubmed	11481040	Genomic organization of the human adipocyte-derived leucine aminopeptidase gene and its relationship to the placental leucine aminopeptidase/oxytocinase gene.	Pubmed	0.006094	1	0.01009	0.1025	1	2	ERAP2
Pubmed	18389211	Urinary mRNA expression of ACE and ACE2 in human type 2 diabetic nephropathy.	Pubmed	0.006094	1	0.01009	0.1025	1	2	ACE
Pubmed	21268071	Protein stability of mitochondrial superoxide dismutase SOD2 is regulated by USP36.	Pubmed	0.006094	1	0.01009	0.1025	1	2	USP36
Pubmed	27986931	Bone morphogenetic protein 2 regulates cell-cell communication by down-regulating connexin43 expression in luteinized human granulosa cells.	Pubmed	0.006094	1	0.01009	0.1025	1	2	GJA1
Pubmed	17064691	Circulating gastrin is increased in hemochromatosis.	Pubmed	0.006094	1	0.01009	0.1025	1	2	HFE
Pubmed	23247008	Comparative genomics, molecular evolution and computational modeling of ALDH1B1 and ALDH2.	Pubmed	0.006094	1	0.01009	0.1025	1	2	ALDH2
Pubmed	22824863	NADPH oxidase-mediated upregulation of connexin43 contributes to podocyte injury.	Pubmed	0.006094	1	0.01009	0.1025	1	2	GJA1
Pubmed	21440764	Angiotensinogen t235 and angiotensin-converting enzyme insertion/deletion polymorphisms associated with the development of posttransplantation diabetes mellitus in renal allograft recipients.	Pubmed	0.006094	1	0.01009	0.1025	1	2	ACE
Pubmed	15940369	Fibrodysplasia ossificans progressiva (FOP), a disorder of ectopic osteogenesis, misregulates cell surface expression and trafficking of BMPRIA.	Pubmed	0.006094	1	0.01009	0.1025	1	2	ACVR2A
Pubmed	24572151	High glucose induces human endothelial dysfunction through an Axl-dependent mechanism.	Pubmed	0.006094	1	0.01009	0.1025	1	2	AXL
Pubmed	16915032	Endothelial nitric oxide synthase gene influences the risk of pre-eclampsia, the recurrence of negative pregnancy events, and the maternal-fetal flow.	Pubmed	0.006094	1	0.01009	0.1025	1	2	ACE
Pubmed	18078815	Roles of the genetic variation of alcohol-metabolizing enzymes on biomarkers in trauma patients with excessive alcohol intake at emergency department.	Pubmed	0.006094	1	0.01009	0.1025	1	2	ALDH2
Pubmed	15625284	Circulating insulin-like growth factor-1 and insulin-like growth factor binding protein-3 are associated with early carotid atherosclerosis.	Pubmed	0.006094	1	0.01009	0.1025	1	2	IGFBP3
Pubmed	16519742	Polymorphisms in the organic cation transporter genes SLC22A4 and SLC22A5 and Crohn's disease in a New Zealand Caucasian cohort.	Pubmed	0.006094	1	0.01009	0.1025	1	2	SLC22A5
Pubmed	34390653	Altered regulation of DPF3, a member of the SWI/SNF complexes, underlies the 14q24 renal cancer susceptibility locus.	Pubmed	0.006094	1	0.01009	0.1025	1	2	DPF3
Pubmed	9659293	Insulin-like growth factor-binding protein-3 protease activity in Snell normal and Pit-1 deficient dwarf mice.	Pubmed	0.006094	1	0.01009	0.1025	1	2	IGFBP3
Pubmed	9707407	The gap junction protein connexin43 interacts with the second PDZ domain of the zona occludens-1 protein.	Pubmed	0.006094	1	0.01009	0.1025	1	2	GJA1
Pubmed	26540630	Insulin-like growth factor-independent insulin-like growth factor binding protein 3 promotes cell migration and lymph node metastasis of oral squamous cell carcinoma cells by requirement of integrin ?1.	Pubmed	0.006094	1	0.01009	0.1025	1	2	IGFBP3
Pubmed	11866927	[The expression of connexin 43 and desmin in viral myocarditis].	Pubmed	0.006094	1	0.01009	0.1025	1	2	GJA1
Pubmed	32591615	Decreased miR-200b-3p in cancer cells leads to angiogenesis in HCC by enhancing endothelial ERG expression.	Pubmed	0.006094	1	0.01009	0.1025	1	2	ERG
Pubmed	24414175	Angiotensin-converting enzyme (ACE and ACE2) imbalance correlates with the severity of cerulein-induced acute pancreatitis in mice.	Pubmed	0.006094	1	0.01009	0.1025	1	2	ACE
Pubmed	18446054	Polymorphisms in two genes, IL-1B and ACE, are associated with erythropoietin resistance in Korean patients on maintenance hemodialysis.	Pubmed	0.006094	1	0.01009	0.1025	1	2	ACE
Pubmed	26813458	MiR-205 suppresses autophagy and enhances radiosensitivity of prostate cancer cells by targeting TP53INP1.	Pubmed	0.006094	1	0.01009	0.1025	1	2	TP53INP1
Pubmed	20534545	IRAK1BP1 inhibits inflammation by promoting nuclear translocation of NF-kappaB p50.	Pubmed	0.006094	1	0.01009	0.1025	1	2	IRAK1BP1
Pubmed	25994345	[Associations between ALDH2 and ADH1B Genotypes and Ethanol-Induced Cutaneous Erythema in Young Japanese Women].	Pubmed	0.006094	1	0.01009	0.1025	1	2	ALDH2
Pubmed	16280586	Src-family kinases stabilize the neuromuscular synapse in vivo via protein interactions, phosphorylation, and cytoskeletal linkage of acetylcholine receptors.	Pubmed	0.006094	1	0.01009	0.1025	1	2	CHRNB1
Pubmed	12891302	[Characteristics of hemodynamics and metabolism and structural polymorphisms of angiotensin converting enzyme and angiotensin II type I receptors genes in women of childbearing].	Pubmed	0.006094	1	0.01009	0.1025	1	2	ACE
Pubmed	16254245	Differential contributions of connexin37 and connexin43 to oogenesis revealed in chimeric reaggregated mouse ovaries.	Pubmed	0.006094	1	0.01009	0.1025	1	2	GJA1
Pubmed	31660072	CapG promotes resistance to paclitaxel in breast cancer through transactivation of PIK3R1/P50.	Pubmed	0.006094	1	0.01009	0.1025	1	2	CAPG
Pubmed	18162583	Caveolin-1 and -2 interact with connexin43 and regulate gap junctional intercellular communication in keratinocytes.	Pubmed	0.006094	1	0.01009	0.1025	1	2	GJA1
Pubmed	15470205	Angiotensin-converting enzyme and angiotensin type 2 receptor gene genotype distributions in Italian children with congenital uropathies.	Pubmed	0.006094	1	0.01009	0.1025	1	2	ACE
Pubmed	9182538	MST/MLK2, a member of the mixed lineage kinase family, directly phosphorylates and activates SEK1, an activator of c-Jun N-terminal kinase/stress-activated protein kinase.	Pubmed	0.006094	1	0.01009	0.1025	1	2	MAP3K10
Pubmed	19267182	Cyclic DGR-peptidomimetic containing a bicyclic reverse turn inducer as a selective alpha(v)beta (5) integrin ligand.	Pubmed	0.006094	1	0.01009	0.1025	1	2	ITGB5
Pubmed	14698449	A polymorphism in the angiotensin 1-converting enzyme gene is associated with damage to cerebral cortical white matter in Alzheimer's disease.	Pubmed	0.006094	1	0.01009	0.1025	1	2	ACE
Pubmed	20211698	Intercellular calcium signaling between astrocytes and oligodendrocytes via gap junctions in culture.	Pubmed	0.006094	1	0.01009	0.1025	1	2	GJA1
Pubmed	29311115	Miro proteins coordinate microtubule- and actin-dependent mitochondrial transport and distribution.	Pubmed	0.006094	1	0.01009	0.1025	1	2	RHOT2
Pubmed	31580537	Silencing transcription factor FOXM1 represses proliferation, migration, and invasion while inducing apoptosis of liver cancer stem cells by regulating the expression of ALDH2.	Pubmed	0.006094	1	0.01009	0.1025	1	2	ALDH2
Pubmed	25824380	Angiotensin converting enzyme and methylenetetrahydrofolate reductase gene variations in fibromyalgia syndrome.	Pubmed	0.006094	1	0.01009	0.1025	1	2	ACE
Pubmed	28248093	Characterizing Sirtuin 3 Deacetylase Affinity for Aldehyde Dehydrogenase 2.	Pubmed	0.006094	1	0.01009	0.1025	1	2	ALDH2
Pubmed	31241128	Functional balance between Tcf21-Slug defines cellular plasticity and migratory modalities in high grade serous ovarian cancer cell lines.	Pubmed	0.006094	1	0.01009	0.1025	1	2	TCF21
Pubmed	17098193	Solution structures of the SURP domains and the subunit-assembly mechanism within the splicing factor SF3a complex in 17S U2 snRNP.	Pubmed	0.006094	1	0.01009	0.1025	1	2	SF3A3
Pubmed	20655897	Major involvement of connexin 43 in seminiferous epithelial junction dynamics and male fertility.	Pubmed	0.006094	1	0.01009	0.1025	1	2	GJA1
Pubmed	24155934	In situ proximity ligation assays indicate that hemochromatosis proteins Hfe and transferrin receptor 2 (Tfr2) do not interact.	Pubmed	0.006094	1	0.01009	0.1025	1	2	HFE
Pubmed	10910076	Proliferation-associated SNF2-like gene (PASG): a SNF2 family member altered in leukemia.	Pubmed	0.006094	1	0.01009	0.1025	1	2	HELLS
Pubmed	21068693	IGF binding protein-3 treatment alters intestinal cell proliferation but not body weight of adult cystic fibrosis transmembrane conductance regulator deficient mice.	Pubmed	0.006094	1	0.01009	0.1025	1	2	IGFBP3
Pubmed	23117882	ABL regulation by AXL promotes cisplatin resistance in esophageal cancer.	Pubmed	0.006094	1	0.01009	0.1025	1	2	AXL
Pubmed	18162523	Induction of apoptosis in human prostate cancer cells by insulin-like growth factor binding protein-3 does not require binding to retinoid X receptor-alpha.	Pubmed	0.006094	1	0.01009	0.1025	1	2	IGFBP3
Pubmed	12133420	[The relationship of aldosterone synthase gene polymorphism with hypertension and left ventricular hypertrophy].	Pubmed	0.006094	1	0.01009	0.1025	1	2	ACE
Pubmed	27178176	Genetic Polymorphism of SUMO-Specific Cysteine Proteases - SENP1 and SENP2 in Breast Cancer.	Pubmed	0.006094	1	0.01009	0.1025	1	2	SENP2
Pubmed	9133630	The involvement of the histone fold motifs in the mutual interaction between human TAF(II)80 and TAF(II)22.	Pubmed	0.006094	1	0.01009	0.1025	1	2	TAF6
Pubmed	30275114	The Influence of Prediagnosis Alcohol Consumption and the Polymorphisms of Ethanol-Metabolizing Genes on the Survival of Head and Neck Cancer Patients.	Pubmed	0.006094	1	0.01009	0.1025	1	2	ALDH2
Pubmed	26909569	MiRNA-Related Polymorphisms in miR-146a and TCF21 Are Associated with Increased Susceptibility to Coronary Artery Disease in an Iranian Population.	Pubmed	0.006094	1	0.01009	0.1025	1	2	TCF21
Pubmed	15506681	Lack of association of birth size with polymorphisms of two imprinted genes, IGF2R and GRB10.	Pubmed	0.006094	1	0.01009	0.1025	1	2	GRB10
Pubmed	36967718	SPI1 Mediates N-Myristoyltransferase 1 to Advance Gastric Cancer Progression via PI3K/AKT/mTOR Pathway.	Pubmed	0.006094	1	0.01009	0.1025	1	2	NMT1
Pubmed	21068757	Axl promotes cutaneous squamous cell carcinoma survival through negative regulation of pro-apoptotic Bcl-2 family members.	Pubmed	0.006094	1	0.01009	0.1025	1	2	AXL
Pubmed	1633648	Severe Silver-Russell syndrome and translocation (17;20) (q25;q13)	Pubmed	0.006094	1	0.01009	0.1025	1	2	GRB10
Pubmed	30506884	RNF168 facilitates proliferation and invasion of esophageal carcinoma, possibly via stabilizing STAT1.	Pubmed	0.006094	1	0.01009	0.1025	1	2	RNF168
Pubmed	31253190	LSH interacts with and stabilizes GINS4 transcript that promotes tumourigenesis in non-small cell lung cancer.	Pubmed	0.006094	1	0.01009	0.1025	1	2	HELLS
Pubmed	21173098	A time course of hepcidin response to iron challenge in patients with HFE and TFR2 hemochromatosis.	Pubmed	0.006094	1	0.01009	0.1025	1	2	HFE
Pubmed	31554351	Association of ACE I/D and AGTR1 A1166C Gene Polymorphisms and Risk of Uterine Leiomyoma: A Case-Control Study.	Pubmed	0.006094	1	0.01009	0.1025	1	2	ACE
Pubmed	29743362	Adenovirus 5 E1A-Mediated Suppression of p53 via FUBP1.	Pubmed	0.006094	1	0.01009	0.1025	1	2	FUBP1
Pubmed	24271036	Variants in DPF3 and DSCAML1 are associated with sperm morphology.	Pubmed	0.006094	1	0.01009	0.1025	1	2	DPF3
Pubmed	16630891	A phosphatase holoenzyme comprised of Shoc2/Sur8 and the catalytic subunit of PP1 functions as an M-Ras effector to modulate Raf activity.	Pubmed	0.006094	1	0.01009	0.1025	1	2	MRAS
Pubmed	8732684	Activin signaling through activin receptor type II causes the cachexia-like symptoms in inhibin-deficient mice.	Pubmed	0.006094	1	0.01009	0.1025	1	2	ACVR2A
Pubmed	32457413	Connexin43 and connexin50 channels exhibit different permeability to the second messenger inositol triphosphate.	Pubmed	0.006094	1	0.01009	0.1025	1	2	GJA1
Pubmed	25899828	Weaker ERG expression in patients with ERG-positive prostate cancer is associated with advanced disease and weaker androgen receptor expression: An Indian outlook.	Pubmed	0.006094	1	0.01009	0.1025	1	2	ERG
Pubmed	27384923	Expression of ERAP2 and LST1 is increased before start of therapy in rheumatoid arthritis patients with good clinical response to glucocorticoids.	Pubmed	0.006094	1	0.01009	0.1025	1	2	ERAP2
Pubmed	35173549	Hypoxic pancreatic cancer derived exosomal miR-30b-5p promotes tumor angiogenesis by inhibiting GJA1 expression.	Pubmed	0.006094	1	0.01009	0.1025	1	2	GJA1
Pubmed	29974997	RNF168 facilitates oestrogen receptor ? transcription and drives breast cancer proliferation.	Pubmed	0.006094	1	0.01009	0.1025	1	2	RNF168
Pubmed	31289116	Sensing of apoptotic cells through Axl causes lung basal cell proliferation in inflammatory diseases.	Pubmed	0.006094	1	0.01009	0.1025	1	2	AXL
Pubmed	31315975	Structural characterization of an activin class ternary receptor complex reveals a third paradigm for receptor specificity.	Pubmed	0.006094	1	0.01009	0.1025	1	2	ACVR2A
Pubmed	36569828	The ER Aminopeptidases, ERAP1 and ERAP2, synergize to self-modulate their respective activities.	Pubmed	0.006094	1	0.01009	0.1025	1	2	ERAP2
Pubmed	25608116	HJV and HFE Play Distinct Roles in Regulating Hepcidin.	Pubmed	0.006094	1	0.01009	0.1025	1	2	HFE
Pubmed	32385243	p85? regulates autophagic degradation of AXL to activate oncogenic signaling.	Pubmed	0.006094	1	0.01009	0.1025	1	2	AXL
Pubmed	34267279	No association between alcohol consumption and pancreatic cancer even among individuals genetically susceptible to the carcinogenicity of alcohol.	Pubmed	0.006094	1	0.01009	0.1025	1	2	ALDH2
Pubmed	28167751	AXL-dependent infection of human fetal endothelial cells distinguishes Zika virus from other pathogenic flaviviruses.	Pubmed	0.006094	1	0.01009	0.1025	1	2	AXL
Pubmed	35772404	The mTORC1-SLC4A7 axis stimulates bicarbonate import to enhance de novo nucleotide synthesis.	Pubmed	0.006094	1	0.01009	0.1025	1	2	SLC4A7
Pubmed	27576955	Hypoxia-Induced MicroRNA-429 Promotes Differentiation of MC3T3-E1 Osteoblastic Cells by Mediating ZFPM2 Expression.	Pubmed	0.006094	1	0.01009	0.1025	1	2	ZFPM2
Pubmed	28468579	LncRNA-MALAT1-mediated Axl promotes cell invasion and migration in human neuroblastoma.	Pubmed	0.006094	1	0.01009	0.1025	1	2	AXL
Pubmed	21681430	Synergism between paraoxonase Arg 192 and the angiotensin converting enzyme D allele is associated with severity of coronary artery disease.	Pubmed	0.006094	1	0.01009	0.1025	1	2	ACE
Pubmed	11036822	A DNA polymorphism at the alpha2-macroglobulin gene is associated with the severity of rheumatoid arthritis.	Pubmed	0.006094	1	0.01009	0.1025	1	2	ACE
Pubmed	32025262	The Severity of Oxidative Stress in Comorbid Chronic Obstructive Pulmonary Disease (COPD) and Hypertension: Does it Depend On ACE and AGT Gene Polymorphisms?	Pubmed	0.006094	1	0.01009	0.1025	1	2	ACE
Pubmed	21392749	Evaluation of the insulin-like growth factors (IGF) IGF-I and IGF binding protein 3 in patients at high risk for breast cancer.	Pubmed	0.006094	1	0.01009	0.1025	1	2	IGFBP3
Pubmed	12204286	Krit1/cerebral cavernous malformation 1 mRNA is preferentially expressed in neurons and epithelial cells in embryo and adult.	Pubmed	0.006094	1	0.01009	0.1025	1	2	ACE
Pubmed	8721982	Formation and activation by phosphorylation of activin receptor complexes.	Pubmed	0.006094	1	0.01009	0.1025	1	2	ACVR2A
Pubmed	15221971	IGF-I and breast cancer: a meta-analysis.	Pubmed	0.006094	1	0.01009	0.1025	1	2	IGFBP3
Pubmed	23741761	Familial Porphyria Cutanea Tarda	Pubmed	0.006094	1	0.01009	0.1025	1	2	HFE
Pubmed	16496609	[The influence of I/D polymorphism of the angiotensin I converting enzyme (ACE) gene and 4G/5G polymorphism of plasminogen activator inhibitor (PAI-1) gene promoter on the haemostatic system in patients with essential hypertension and dyslipidemia].	Pubmed	0.006094	1	0.01009	0.1025	1	2	ACE
Pubmed	8647447	A novel putative helicase produced in early murine lymphocytes.	Pubmed	0.006094	1	0.01009	0.1025	1	2	HELLS
Pubmed	36692844	B7-H6 enhances F-actin rearrangement by targeting c-MYC activation to promote medulloblastoma migration and invasion.	Pubmed	0.006094	1	0.01009	0.1025	1	2	NCR3LG1
Pubmed	22800767	Association of AGT M235T and ACE I/D polymorphisms with the risk of ischemic stroke: meta-analysis in Han Chinese population.	Pubmed	0.006094	1	0.01009	0.1025	1	2	ACE
Pubmed	24368520	Immunohistochemistry of connexin43 and zonula occludens-1 in the myocardium as markers of early ischemia in autopsy material.	Pubmed	0.006094	1	0.01009	0.1025	1	2	GJA1
Pubmed	22405962	Disturbed myocardial connexin 43 and N-cadherin expressions in hypoplastic left heart syndrome and borderline left ventricle.	Pubmed	0.006094	1	0.01009	0.1025	1	2	GJA1
Pubmed	11410735	Association of polymorphism in the alcohol dehydrogenase 2 gene with alcohol-induced testicular atrophy.	Pubmed	0.006094	1	0.01009	0.1025	1	2	ALDH2
Pubmed	11410744	Polymorphism of the neuropeptide Y gene: an association study with alcohol withdrawal.	Pubmed	0.006094	1	0.01009	0.1025	1	2	ALDH2
Pubmed	23190598	Association analysis of ACE and ACTN3 in elite Caucasian and East Asian swimmers.	Pubmed	0.006094	1	0.01009	0.1025	1	2	ACE
Pubmed	15233982	No association of angiotensin-converting enzyme 2 gene (ACE2) polymorphisms with essential hypertension.	Pubmed	0.006094	1	0.01009	0.1025	1	2	ACE
Pubmed	26442284	Diabetic Nephropathy Induced by Increased Ace Gene Dosage Is Associated with High Renal Levels of Angiotensin (1-7) and Bradykinin.	Pubmed	0.006094	1	0.01009	0.1025	1	2	ACE
Pubmed	21113407	CD277 is a negative co-stimulatory molecule universally expressed by ovarian cancer microenvironmental cells.	Pubmed	0.006094	1	0.01009	0.1025	1	2	BTN3A2
Pubmed	22415309	Hypoxia induces IGFBP3 in esophageal squamous cancer cells through HIF-1?-mediated mRNA transcription and continuous protein synthesis.	Pubmed	0.006094	1	0.01009	0.1025	1	2	IGFBP3
Pubmed	32626739	Molecular Mechanism of HSF1-Upregulated ALDH2 by PKC in Ameliorating Pressure Overload-Induced Heart Failure in Mice.	Pubmed	0.006094	1	0.01009	0.1025	1	2	ALDH2
Pubmed	20547766	c-Src-mediated phosphorylation of thyroid hormone receptor-interacting protein 6 (TRIP6) promotes osteoclast sealing zone formation.	Pubmed	0.006094	1	0.01009	0.1025	1	2	TRIP6
Pubmed	26607009	Functional activity of L-carnitine transporters in human airway epithelial cells.	Pubmed	0.006094	1	0.01009	0.1025	1	2	SLC22A5
Pubmed	31419057	Tumor tissue and plasma levels of AXL and GAS6 before and after tyrosine kinase inhibitor treatment in EGFR-mutated non-small cell lung cancer.	Pubmed	0.006094	1	0.01009	0.1025	1	2	AXL
Pubmed	16314202	GNB3 C825T and ACE I/D polymorphisms on the sodium-proton exchanger and the prevalence of essential hypertension in males.	Pubmed	0.006094	1	0.01009	0.1025	1	2	ACE
Pubmed	30626897	Adiponectin promotes muscle regeneration through binding to T-cadherin.	Pubmed	0.006094	1	0.01009	0.1025	1	2	CDH13
Pubmed	27706693	Role of ADH2 and ALDH2 gene polymorphisms in the development of Parkinson's disease in a Chinese population.	Pubmed	0.006094	1	0.01009	0.1025	1	2	ALDH2
Pubmed	35604625	Syntaxin binding protein 2 in sertoli cells regulates spermatogonial stem cell maintenance through directly interacting with connexin 43 in the testes of neonatal mice.	Pubmed	0.006094	1	0.01009	0.1025	1	2	GJA1
Pubmed	18942753	Quality control of astrocyte-directed Cre transgenic mice: the benefits of a direct link between loss of gene expression and reporter activation.	Pubmed	0.006094	1	0.01009	0.1025	1	2	GJA1
Pubmed	24081379	Risk factors for development of dementia in a unique six-year cohort study. I. An exploratory, pilot study of involvement of the E4 allele of apolipoprotein E, mutations of the hemochromatosis-HFE gene, type 2 diabetes, and stroke.	Pubmed	0.006094	1	0.01009	0.1025	1	2	HFE
Pubmed	17173513	No association between variants in the ACE and angiotensin II receptor 1 genes and acute mountain sickness in Nepalese pilgrims to the Janai Purnima Festival at 4380 m.	Pubmed	0.006094	1	0.01009	0.1025	1	2	ACE
Pubmed	31591379	Genome-wide association study of alcohol dependence in male Han Chinese and cross-ethnic polygenic risk score comparison.	Pubmed	0.006094	1	0.01009	0.1025	1	2	ALDH2
Pubmed	17893326	A novel role of the Mad family member Mad3 in cerebellar granule neuron precursor proliferation.	Pubmed	0.006094	1	0.01009	0.1025	1	2	MXD3
Pubmed	15941947	Variation in plasma insulin-like growth factor-1 and insulin-like growth factor binding protein-3: genetic factors.	Pubmed	0.006094	1	0.01009	0.1025	1	2	IGFBP3
Pubmed	30337521	Astrocytes integrate and drive action potential firing in inhibitory subnetworks.	Pubmed	0.006094	1	0.01009	0.1025	1	2	GJA1
Pubmed	15713911	Altered expression profile of transporters in the inner medullary collecting duct of aquaporin-1 knockout mice.	Pubmed	0.006094	1	0.01009	0.1025	1	2	CLCNKA
Pubmed	15941956	Evidence for an association between compound heterozygosity for germ line mutations in the hemochromatosis (HFE) gene and increased risk of colorectal cancer.	Pubmed	0.006094	1	0.01009	0.1025	1	2	HFE
Pubmed	23296215	Trends in gastrectomy and ADH1B and ALDH2 genotypes in Japanese alcoholic men and their gene-gastrectomy, gene-gene and gene-age interactions for risk of alcoholism.	Pubmed	0.006094	1	0.01009	0.1025	1	2	ALDH2
Pubmed	19039035	Genome-wide association study identifies two novel loci containing FLNB and SBF2 genes underlying stature variation.	Pubmed	0.006094	1	0.01009	0.1025	1	2	SBF2
Pubmed	16773684	OCTNs: will the real IBD5 gene please stand up?	Pubmed	0.006094	1	0.01009	0.1025	1	2	SLC22A5
Pubmed	19775775	Expression of the HFE allelic variant H63D in SH-SY5Y cells affects tau phosphorylation at serine residues.	Pubmed	0.006094	1	0.01009	0.1025	1	2	HFE
Pubmed	17654723	Multiple genomic alterations on 21q22 predict various TMPRSS2/ERG fusion transcripts in human prostate cancers.	Pubmed	0.006094	1	0.01009	0.1025	1	2	ERG
Pubmed	12637363	Role of bradykinin in angiotensin-converting enzyme knockout mice.	Pubmed	0.006094	1	0.01009	0.1025	1	2	ACE
Pubmed	30106114	miR?197 promotes the invasion and migration of colorectal cancer by targeting insulin?like growth factor?binding protein 3.	Pubmed	0.006094	1	0.01009	0.1025	1	2	IGFBP3
Pubmed	18172262	Axl and growth arrest-specific gene 6 are frequently overexpressed in human gliomas and predict poor prognosis in patients with glioblastoma multiforme.	Pubmed	0.006094	1	0.01009	0.1025	1	2	AXL
Pubmed	8058062	Enzymatic conversion of retinaldehyde to retinoic acid by cloned murine cytosolic and mitochondrial aldehyde dehydrogenases.	Pubmed	0.006094	1	0.01009	0.1025	1	2	ALDH2
Pubmed	17568391	Candidate genes for congenital diaphragmatic hernia from animal models: sequencing of FOG2 and PDGFRalpha reveals rare variants in diaphragmatic hernia patients.	Pubmed	0.006094	1	0.01009	0.1025	1	2	ZFPM2
Pubmed	26586440	A Diet-Sensitive BAF60a-Mediated Pathway Links Hepatic Bile Acid Metabolism to Cholesterol Absorption and Atherosclerosis.	Pubmed	0.006094	1	0.01009	0.1025	1	2	SMARCD1
Pubmed	25019319	Axl tyrosine kinase protects against tubulo-interstitial apoptosis and progression of renal failure in a murine model of chronic kidney disease and hyperphosphataemia.	Pubmed	0.006094	1	0.01009	0.1025	1	2	AXL
Pubmed	27276682	Presence of TMPRSS2-ERG is associated with alterations of the metabolic profile in human prostate cancer.	Pubmed	0.006094	1	0.01009	0.1025	1	2	ERG
Pubmed	23066150	Mimicking an induced self phenotype by coating lymphomas with the NKp30 ligand B7-H6 promotes NK cell cytotoxicity.	Pubmed	0.006094	1	0.01009	0.1025	1	2	NCR3LG1
Pubmed	15302288	Effects of conjugated equine estrogen vs. raloxifene on serum insulin-like growth factor-i and insulin-like growth factor binding protein-3: a 2-year, double-blind, placebo-controlled study.	Pubmed	0.006094	1	0.01009	0.1025	1	2	IGFBP3
Pubmed	22858058	Hepatic iron deposition does not predict extrahepatic iron loading in mouse models of hereditary hemochromatosis.	Pubmed	0.006094	1	0.01009	0.1025	1	2	HFE
Pubmed	25875811	Association of CDH13 genotypes/haplotypes with circulating adiponectin levels, metabolic syndrome, and related metabolic phenotypes: the role of the suppression effect.	Pubmed	0.006094	1	0.01009	0.1025	1	2	CDH13
Pubmed	21918185	Retinal self-antigen induces a predominantly Th1 effector response in Axl and Mertk double-knockout mice.	Pubmed	0.006094	1	0.01009	0.1025	1	2	AXL
Pubmed	28118606	Protein S drives oral squamous cell carcinoma tumorigenicity through regulation of AXL.	Pubmed	0.006094	1	0.01009	0.1025	1	2	AXL
Pubmed	28419546	Connexin43 and Runx2 Interact to Affect Cortical Bone Geometry, Skeletal Development, and Osteoblast and Osteoclast Function.	Pubmed	0.006094	1	0.01009	0.1025	1	2	GJA1
Pubmed	28419548	Detection of prostate cancer-specific transcripts in extracellular vesicles isolated from post-DRE urine.	Pubmed	0.006094	1	0.01009	0.1025	1	2	ERG
Pubmed	19088067	Activity, splice variants, conserved peptide motifs, and phylogeny of two new alpha1,3-fucosyltransferase families (FUT10 and FUT11).	Pubmed	0.006094	1	0.01009	0.1025	1	2	FUT11
Pubmed	21585623	Insulin-like growth factor (IGF)-I and IGF-binding protein-3 serum levels in relapsing-remitting and secondary progressive multiple sclerosis patients.	Pubmed	0.006094	1	0.01009	0.1025	1	2	IGFBP3
Pubmed	14673009	Reduced expression of P2Y1 receptors in connexin43-null mice alters calcium signaling and migration of neural progenitor cells.	Pubmed	0.006094	1	0.01009	0.1025	1	2	GJA1
Pubmed	22847383	Associations of insulin-like growth factor and insulin-like growth factor binding protein-3 with mortality in women with breast cancer.	Pubmed	0.006094	1	0.01009	0.1025	1	2	IGFBP3
Pubmed	19245693	Studies of CTNNBL1 and FDFT1 variants and measures of obesity: analyses of quantitative traits and case-control studies in 18,014 Danes.	Pubmed	0.006094	1	0.01009	0.1025	1	2	FDFT1
Pubmed	20161066	A Fast Implementation of a Scan Statistic for Identifying Chromosomal Patterns of Genome Wide Association Studies.	Pubmed	0.006094	1	0.01009	0.1025	1	2	CDH13
Pubmed	21858092	Premature osteoblast clustering by enamel matrix proteins induces osteoblast differentiation through up-regulation of connexin 43 and N-cadherin.	Pubmed	0.006094	1	0.01009	0.1025	1	2	GJA1
Pubmed	27191272	The tumor suppressive miR-200b subfamily is an ERG target gene in human prostate tumors.	Pubmed	0.006094	1	0.01009	0.1025	1	2	ERG
Pubmed	12359135	Pulmonary hypertension in type 1 Gaucher's disease: genetic and epigenetic determinants of phenotype and response to therapy.	Pubmed	0.006094	1	0.01009	0.1025	1	2	ACE
Pubmed	27370225	FGFR3 gene mutation plus GRB10 gene duplication in a patient with achondroplasia plus growth delay with prenatal onset.	Pubmed	0.006094	1	0.01009	0.1025	1	2	GRB10
Pubmed	32001511	HELLS And PRDM9 form a pioneer complex to open chromatin at meiotic recombination hot spots.	Pubmed	0.006094	1	0.01009	0.1025	1	2	HELLS
Pubmed	15724677	[Relations between endothelial nitric oxide synthase and angiotensin-converting gene polymorphisms and certain biochemical parameters in patients with cardiac syndrome X].	Pubmed	0.006094	1	0.01009	0.1025	1	2	ACE
Pubmed	24492981	Aldehyde dehydrogenase 2 deficiency ameliorates alcoholic fatty liver but worsens liver inflammation and fibrosis in mice.	Pubmed	0.006094	1	0.01009	0.1025	1	2	ALDH2
Pubmed	12011225	Insulin-like growth factor I, IGF-binding protein 3, and lung cancer risk in a prospective study of men in China.	Pubmed	0.006094	1	0.01009	0.1025	1	2	IGFBP3
Pubmed	18089753	N-Myristoyltransferase isozymes exhibit differential specificity for human immunodeficiency virus type 1 Gag and Nef.	Pubmed	0.006094	1	0.01009	0.1025	1	2	NMT1
Pubmed	33024112	Mechanism and evolution of the Zn-fingernail required for interaction of VARP with VPS29.	Pubmed	0.006094	1	0.01009	0.1025	1	2	VPS29
Pubmed	15112973	Association between polymorphisms of the angiotensin-converting enzyme and angiotensinogen genes and allergic rhinitis in a Korean population.	Pubmed	0.006094	1	0.01009	0.1025	1	2	ACE
Pubmed	9337997	Proteolytic fragments of insulin-like growth factor binding protein-3: N-terminal sequences and relationships between structure and biological activity.	Pubmed	0.006094	1	0.01009	0.1025	1	2	IGFBP3
Pubmed	21559405	YK-4-279 inhibits ERG and ETV1 mediated prostate cancer cell invasion.	Pubmed	0.006094	1	0.01009	0.1025	1	2	ERG
Pubmed	28586038	miR-1247-5p functions as a tumor suppressor in human hepatocellular carcinoma by targeting Wnt3.	Pubmed	0.006094	1	0.01009	0.1025	1	2	WNT3
Pubmed	18641516	Genotype-phenotype associations between chymase and angiotensin-converting enzyme gene polymorphisms in chronic systolic heart failure patients.	Pubmed	0.006094	1	0.01009	0.1025	1	2	ACE
Pubmed	20920870	IGF(CA)19 and IGFBP-3-202A/C gene polymorphism in patients with acromegaly.	Pubmed	0.006094	1	0.01009	0.1025	1	2	IGFBP3
Pubmed	21499238	ERG-TMPRSS2 rearrangement is shared by concurrent prostatic adenocarcinoma and prostatic small cell carcinoma and absent in small cell carcinoma of the urinary bladder: evidence supporting monoclonal origin.	Pubmed	0.006094	1	0.01009	0.1025	1	2	ERG
Pubmed	8999909	The Fes protein-tyrosine kinase phosphorylates a subset of macrophage proteins that are involved in cell adhesion and cell-cell signaling.	Pubmed	0.006094	1	0.01009	0.1025	1	2	FES
Pubmed	17980998	Single-dose ethanol administration downregulates expression of cytochrome p450 2E1 mRNA in aldehyde dehydrogenase 2 knockout mice.	Pubmed	0.006094	1	0.01009	0.1025	1	2	ALDH2
Pubmed	16207825	Rapid isolation of glomeruli coupled with gene expression profiling identifies downstream targets in Pod1 knockout mice.	Pubmed	0.006094	1	0.01009	0.1025	1	2	TCF21
Pubmed	15818445	Association of variants in angiotensin-converting enzyme and endothelin-1 genes with phototherapy in cutaneous T-cell lymphoma.	Pubmed	0.006094	1	0.01009	0.1025	1	2	ACE
Pubmed	29696374	BAALC and ERG expression levels at diagnosis have no prognosis impact on acute myeloid leukemia patients undergoing allogeneic hematopoietic stem cell transplantation.	Pubmed	0.006094	1	0.01009	0.1025	1	2	ERG
Pubmed	32160861	The role of MTHFR C677T and ALDH2 Glu504Lys polymorphism in acute coronary syndrome in a Hakka population in southern China.	Pubmed	0.006094	1	0.01009	0.1025	1	2	ALDH2
Pubmed	15592512	Runx1 promotes angiogenesis by downregulation of insulin-like growth factor-binding protein-3.	Pubmed	0.006094	1	0.01009	0.1025	1	2	IGFBP3
Pubmed	25383624	Correlations of differentially expressed gap junction connexins Cx26, Cx30, Cx32, Cx43 and Cx46 with breast cancer progression and prognosis.	Pubmed	0.006094	1	0.01009	0.1025	1	2	GJA1
Pubmed	11238183	Alcohol and aldehyde dehydrogenase gene polymorphisms and oropharyngolaryngeal, esophageal and stomach cancers in Japanese alcoholics.	Pubmed	0.006094	1	0.01009	0.1025	1	2	ALDH2
Pubmed	20464957	[The polymorphism of catechol-O-methyltransferase (COMT) and hemochromatosis (HFE) genes in the radiocontaminated regions residents with different chromosome aberration frequency].	Pubmed	0.006094	1	0.01009	0.1025	1	2	HFE
Pubmed	8576268	Complete inhibition of human immunodeficiency virus Gag myristoylation is necessary for inhibition of particle budding.	Pubmed	0.006094	1	0.01009	0.1025	1	2	NMT1
Pubmed	17928512	Chronic continuous hypoxia decreases the expression of SLC4A7 (NBCn1) and SLC4A10 (NCBE) in mouse brain.	Pubmed	0.006094	1	0.01009	0.1025	1	2	SLC4A7
Pubmed	32843694	Potential mechanisms underlying the association between single nucleotide polymorphism (BRAP and ALDH2) and hypertension among elderly Japanese population.	Pubmed	0.006094	1	0.01009	0.1025	1	2	ALDH2
Pubmed	27096746	Design of Peptide Substrate for Sensitively and Specifically Detecting Two A?-Degrading Enzymes: Neprilysin and Angiotensin-Converting Enzyme.	Pubmed	0.006094	1	0.01009	0.1025	1	2	ACE
Pubmed	22032863	Reference values for serum levels of insulin-like growth factor-I and insulin-like growth factor binding protein-3 in Korean children and adolescents.	Pubmed	0.006094	1	0.01009	0.1025	1	2	IGFBP3
Pubmed	9973326	Role of ets factors in the activity and endothelial cell specificity of the mouse Tie gene promoter.	Pubmed	0.006094	1	0.01009	0.1025	1	2	TIE1
Pubmed	25873175	AXL mediates resistance to PI3K? inhibition by activating the EGFR/PKC/mTOR axis in head and neck and esophageal squamous cell carcinomas.	Pubmed	0.006094	1	0.01009	0.1025	1	2	AXL
Pubmed	30853183	ALDH2 deficiency inhibits Ox-LDL induced foam cell formation via suppressing CD36 expression.	Pubmed	0.006094	1	0.01009	0.1025	1	2	ALDH2
Pubmed	15830186	Association between plasma activities of semicarbazide-sensitive amine oxidase and angiotensin-converting enzyme in patients with type 1 diabetes mellitus.	Pubmed	0.006094	1	0.01009	0.1025	1	2	ACE
Pubmed	17015482	UV-B radiation induces epithelial tumors in mice lacking DNA polymerase eta and mesenchymal tumors in mice deficient for DNA polymerase iota.	Pubmed	0.006094	1	0.01009	0.1025	1	2	POLI
Pubmed	22342190	Loss of astrocyte connexins 43 and 30 does not significantly alter susceptibility or severity of acute experimental autoimmune encephalomyelitis in mice.	Pubmed	0.006094	1	0.01009	0.1025	1	2	GJA1
Pubmed	21606502	Investigation of the reciprocal relationship between the expression of two gap junction connexin proteins, connexin46 and connexin43.	Pubmed	0.006094	1	0.01009	0.1025	1	2	GJA1
Pubmed	23955086	The error-prone DNA polymerase ? provides quantitative resistance to lung tumorigenesis and mutagenesis in mice.	Pubmed	0.006094	1	0.01009	0.1025	1	2	POLI
Pubmed	23261543	Phosphorylation of connexin43 on S279/282 may contribute to laminopathy-associated conduction defects.	Pubmed	0.006094	1	0.01009	0.1025	1	2	GJA1
Pubmed	29781574	Melanocyte development in the mouse tail epidermis requires the Adamts9 metalloproteinase.	Pubmed	0.006094	1	0.01009	0.1025	1	2	ADAMTS9
Pubmed	24152184	MiR-155 promotes proliferation of human breast cancer MCF-7 cells through targeting tumor protein 53-induced nuclear protein 1.	Pubmed	0.006094	1	0.01009	0.1025	1	2	TP53INP1
Pubmed	33279577	DNA Polymerase ? Interacts with Both the TRAF-like and UBL1-2 Domains of USP7.	Pubmed	0.006094	1	0.01009	0.1025	1	2	POLI
Pubmed	31144313	miR-382-3p suppressed IL-1? induced inflammatory response of chondrocytes via the TLR4/MyD88/NF-?B signaling pathway by directly targeting CX43.	Pubmed	0.006094	1	0.01009	0.1025	1	2	GJA1
Pubmed	23224591	SENP2 regulates MEF2A de-SUMOylation in an activity dependent manner.	Pubmed	0.006094	1	0.01009	0.1025	1	2	SENP2
Pubmed	27863438	Immunohistochemical staining of ERG and SOX9 as potential biomarkers of docetaxel response in patients with metastatic castration-resistant prostate cancer.	Pubmed	0.006094	1	0.01009	0.1025	1	2	ERG
Pubmed	15485901	Tumor necrosis factor alpha induction of NF-kappaB requires the novel coactivator SIMPL.	Pubmed	0.006094	1	0.01009	0.1025	1	2	IRAK1BP1
Pubmed	17376403	GRB10 binds to LRP6, the Wnt co-receptor and inhibits canonical Wnt signaling pathway.	Pubmed	0.006094	1	0.01009	0.1025	1	2	GRB10
Pubmed	19064126	Insulin-like growth factor-I gene and insulin-like growth factor binding protein-3 polymorphism in patients with thyroid dysfunction.	Pubmed	0.006094	1	0.01009	0.1025	1	2	IGFBP3
Pubmed	23069940	BRN2 is a transcriptional repressor of CDH13 (T-cadherin) in melanoma cells.	Pubmed	0.006094	1	0.01009	0.1025	1	2	CDH13
Pubmed	20800881	TMPRSS2-ERG gene fusion and clinicopathologic characteristics of Korean prostate cancer patients.	Pubmed	0.006094	1	0.01009	0.1025	1	2	ERG
Pubmed	16496313	Expression of Wnt9b and activation of canonical Wnt signaling during midfacial morphogenesis in mice.	Pubmed	0.006094	1	0.01009	0.1025	1	2	WNT3
Pubmed	23835015	Role of DRD2 and ALDH2 genes in bipolar II disorder with and without comorbid anxiety disorder.	Pubmed	0.006094	1	0.01009	0.1025	1	2	ALDH2
Pubmed	26971290	Effects of Common Polymorphisms in the MTHFR and ACE Genes on Diabetic Peripheral Neuropathy Progression: a Meta-Analysis.	Pubmed	0.006094	1	0.01009	0.1025	1	2	ACE
Pubmed	22993300	Whole-transcriptome analysis reveals established and novel associations with TMPRSS2:ERG fusion in prostate cancer.	Pubmed	0.006094	1	0.01009	0.1025	1	2	ERG
Pubmed	20066428	Differences in aberrant expression and splicing of sarcomeric proteins in the myotonic dystrophies DM1 and DM2.	Pubmed	0.006094	1	0.01009	0.1025	1	2	TNNT3
Pubmed	32300124	Role of aldehyde dehydrogenases, alcohol dehydrogenase 1B genotype, alcohol consumption, and their combination in breast cancer in East-Asian women.	Pubmed	0.006094	1	0.01009	0.1025	1	2	ALDH2
Pubmed	16818212	Genetic susceptibility to atrial fibrillation in patients with congestive heart failure.	Pubmed	0.006094	1	0.01009	0.1025	1	2	ACE
Pubmed	10924499	A human homolog of angiotensin-converting enzyme. Cloning and functional expression as a captopril-insensitive carboxypeptidase.	Pubmed	0.006094	1	0.01009	0.1025	1	2	ACE
Pubmed	19039150	Association of coronary artery disease with polymorphisms of angiotensin-converting enzyme and methylenetetrahydrofolate reductase gene.	Pubmed	0.006094	1	0.01009	0.1025	1	2	ACE
Pubmed	10706130	The c-Fes protein-tyrosine kinase suppresses cytokine-independent outgrowth of myeloid leukemia cells induced by Bcr-Abl.	Pubmed	0.006094	1	0.01009	0.1025	1	2	FES
Pubmed	29105022	Homozygous Dkk1 Knockout Mice Exhibit High Bone Mass Phenotype Due to Increased Bone Formation.	Pubmed	0.006094	1	0.01009	0.1025	1	2	WNT3
Pubmed	26094307	Genetic predisposition to breath-hold diving-induced hemoptysis: Preliminary study.	Pubmed	0.006094	1	0.01009	0.1025	1	2	ACE
Pubmed	26827895	Alcohol Drinking Mediates the Association between Polymorphisms of ADH1B and ALDH2 and Hepatitis B-Related Hepatocellular Carcinoma.	Pubmed	0.006094	1	0.01009	0.1025	1	2	ALDH2
Pubmed	23550892	Genetic polymorphisms of alcohol dehydrogenase-1B and aldehyde dehydrogenase-2 and liver cirrhosis, chronic calcific pancreatitis, diabetes mellitus, and hypertension among Japanese alcoholic men.	Pubmed	0.006094	1	0.01009	0.1025	1	2	ALDH2
Pubmed	26827898	Moderate intensity exercise prevents diabetic cardiomyopathy associated contractile dysfunction through restoration of mitochondrial function and connexin 43 levels in db/db mice.	Pubmed	0.006094	1	0.01009	0.1025	1	2	GJA1
Pubmed	24201835	Polymorphisms in the aldehyde dehydrogenase 2 and dopamine ? hydroxylase genes are not associated with Alzheimer's disease.	Pubmed	0.006094	1	0.01009	0.1025	1	2	ALDH2
Pubmed	18459117	TPRA40/GPR175 regulates early mouse embryogenesis through functional membrane transport by Sjögren's syndrome-associated protein NA14.	Pubmed	0.006094	1	0.01009	0.1025	1	2	TPRA1
Pubmed	20305326	ACE gene insertion/deletion polymorphism among patients with type 2 diabetes, and its relationship with metabolic syndrome at Sardjito Hospital Yogyakarta, Indonesia.	Pubmed	0.006094	1	0.01009	0.1025	1	2	ACE
Pubmed	19077419	Discrepancy between intrarenal messenger RNA and protein expression of ACE and ACE2 in human diabetic nephropathy.	Pubmed	0.006094	1	0.01009	0.1025	1	2	ACE
Pubmed	19641301	Association of (pro)renin receptor mRNA expression with angiotensin-converting enzyme mRNA expression in human artery.	Pubmed	0.006094	1	0.01009	0.1025	1	2	ACE
Pubmed	26345389	A molecular signature of PCA3 and ERG exosomal RNA from non-DRE urine is predictive of initial prostate biopsy result.	Pubmed	0.006094	1	0.01009	0.1025	1	2	ERG
Pubmed	15280532	Total chemical synthesis of N-myristoylated HIV-1 matrix protein p17: structural and mechanistic implications of p17 myristoylation.	Pubmed	0.006094	1	0.01009	0.1025	1	2	NMT1
Pubmed	12445428	Iron and HFE or TfR1 mutations as comorbid factors for development and progression of chronic hepatitis C.	Pubmed	0.006094	1	0.01009	0.1025	1	2	HFE
Pubmed	7527558	Amino-terminal basic residues of Src mediate membrane binding through electrostatic interaction with acidic phospholipids.	Pubmed	0.006094	1	0.01009	0.1025	1	2	NMT1
Pubmed	23535237	Angiotensin II regulates ACE and ACE2 in neurons through p38 mitogen-activated protein kinase and extracellular signal-regulated kinase 1/2 signaling.	Pubmed	0.006094	1	0.01009	0.1025	1	2	ACE
Pubmed	12047032	Association of a mast cell chymase gene variant with HDL cholesterol, but not with blood pressure in the Ohasama study.	Pubmed	0.006094	1	0.01009	0.1025	1	2	ACE
Pubmed	28251492	Key Roles of AXL and MER Receptor Tyrosine Kinases in Resistance to Multiple Anticancer Therapies.	Pubmed	0.006094	1	0.01009	0.1025	1	2	AXL
Pubmed	34951136	Immunological Aspects of AXL/GAS-6 in the Context of Human Liver Regeneration.	Pubmed	0.006094	1	0.01009	0.1025	1	2	AXL
Pubmed	11793101	Variance of ACE and AT1 receptor gene does not influence the risk of neonatal acute renal failure.	Pubmed	0.006094	1	0.01009	0.1025	1	2	ACE
Pubmed	16039607	The cyclin-dependent kinase 11 interacts with NOT2.	Pubmed	0.006094	1	0.01009	0.1025	1	2	CDK11A
Pubmed	19930468	Identification of CENP-V as a novel microtubule-associating molecule that activates Src family kinases through SH3 domain interaction.	Pubmed	0.006094	1	0.01009	0.1025	1	2	CENPV
Pubmed	22475139	[Expression and significance of insulin-like growth factor-1 and insulin-like growth factor binding protein-3 in hepatocyte steatosis model].	Pubmed	0.006094	1	0.01009	0.1025	1	2	IGFBP3
Pubmed	28659341	Activin receptor type 2A (ACVR2A) functions directly in osteoblasts as a negative regulator of bone mass.	Pubmed	0.006094	1	0.01009	0.1025	1	2	ACVR2A
Pubmed	34173871	The advanced development of Cx43 and GAP-43 mediated intercellular networking in IDH1 wildtype diffuse and anaplastic gliomas with lower mitotic rate.	Pubmed	0.006094	1	0.01009	0.1025	1	2	GJA1
Pubmed	12782409	Expression of adenylyl cyclase types III and VI in human hyperfunctioning thyroid nodules.	Pubmed	0.006094	1	0.01009	0.1025	1	2	ADCY3
Pubmed	33625078	Erythropoietin Concentration in Boys With p.His63Asp Polymorphism of the HFE Gene.	Pubmed	0.006094	1	0.01009	0.1025	1	2	HFE
Pubmed	36220449	Moderate exercise reveals the influence of ACTN3 R577X and ACE I/D polymorphisms on physical performance in non-athlete active subjects.	Pubmed	0.006094	1	0.01009	0.1025	1	2	ACE
Pubmed	18497458	Population-based case-control study of renin-angiotensin system genes polymorphisms and hypertension among Hispanics.	Pubmed	0.006094	1	0.01009	0.1025	1	2	ACE
Pubmed	25959821	Differential connexin function enhances self-renewal in glioblastoma.	Pubmed	0.006094	1	0.01009	0.1025	1	2	GJA1
Pubmed	23875975	Variants within the COMP and THBS2 genes are not associated with Achilles tendinopathy in a case-control study of South African and Australian populations.	Pubmed	0.006094	1	0.01009	0.1025	1	2	THBS2
Pubmed	29433983	Common Co-activation of AXL and CDCP1 in EGFR-mutation-positive Non-smallcell Lung Cancer Associated With Poor Prognosis.	Pubmed	0.006094	1	0.01009	0.1025	1	2	AXL
Pubmed	19544087	Connexin43 interacts with Caveolin-3 in the heart.	Pubmed	0.006094	1	0.01009	0.1025	1	2	GJA1
Pubmed	19233567	Organic cation/carnitine transporter family expression patterns in adult murine heart.	Pubmed	0.006094	1	0.01009	0.1025	1	2	SLC22A5
Pubmed	19029822	TMPRSS2-ERG fusion is frequently observed in Gleason pattern 3 prostate cancer in a Canadian cohort.	Pubmed	0.006094	1	0.01009	0.1025	1	2	ERG
Pubmed	18809758	Down-regulation of hepcidin in porphyria cutanea tarda.	Pubmed	0.006094	1	0.01009	0.1025	1	2	HFE
Pubmed	23969552	Blood ethanol levels of nonabstinent Japanese alcoholic men in the morning after drinking and their ADH1B and ALDH2 genotypes.	Pubmed	0.006094	1	0.01009	0.1025	1	2	ALDH2
Pubmed	30722725	CDK11	Pubmed	0.006094	1	0.01009	0.1025	1	2	CDK11A
Pubmed	1850831	Functional analysis of human cardiac gap junction channel mutants.	Pubmed	0.006094	1	0.01009	0.1025	1	2	GJA1
Pubmed	36992938	Association between	Pubmed	0.006094	1	0.01009	0.1025	1	2	ACE
Pubmed	26731648	Improving the Prediction of Prostate Cancer Overall Survival by Supplementing Readily Available Clinical Data with Gene Expression Levels of IGFBP3 and F3 in Formalin-Fixed Paraffin Embedded Core Needle Biopsy Material.	Pubmed	0.006094	1	0.01009	0.1025	1	2	IGFBP3
Pubmed	27514473	ERAP1-ERAP2 dimers trim MHC I-bound precursor peptides; implications for understanding peptide editing.	Pubmed	0.006094	1	0.01009	0.1025	1	2	ERAP2
Pubmed	30483806	Overexpression of MUC1 predicts poor prognosis in patients with breast cancer.	Pubmed	0.006094	1	0.01009	0.1025	1	2	CREB3L4
Pubmed	31760894	SET8 localization to chromatin flanking DNA damage is dependent on RNF168 ubiquitin ligase.	Pubmed	0.006094	1	0.01009	0.1025	1	2	RNF168
Pubmed	9252371	The type V transforming growth factor beta receptor is the putative insulin-like growth factor-binding protein 3 receptor.	Pubmed	0.006094	1	0.01009	0.1025	1	2	IGFBP3
Pubmed	21536893	Astroglial networks scale synaptic activity and plasticity.	Pubmed	0.006094	1	0.01009	0.1025	1	2	GJA1
Pubmed	29769723	Structure of a volume-regulated anion channel of the LRRC8 family.	Pubmed	0.006094	1	0.01009	0.1025	1	2	LRRC8C
Pubmed	9815134	Expression of Grb7 growth factor receptor signaling protein in kidney development and in adult kidney.	Pubmed	0.006094	1	0.01009	0.1025	1	2	GRB10
Pubmed	18594557	Thrombospondins 1 and 2 are necessary for synaptic plasticity and functional recovery after stroke.	Pubmed	0.006094	1	0.01009	0.1025	1	2	THBS2
Pubmed	10611243	Engineering mouse chromosomes with Cre-loxP: range, efficiency, and somatic applications.	Pubmed	0.006094	1	0.01009	0.1025	1	2	WNT3
Pubmed	15123721	Hydrogen peroxide activates the Gas6-Axl pathway in vascular smooth muscle cells.	Pubmed	0.006094	1	0.01009	0.1025	1	2	AXL
Pubmed	11696022	Evaluation of the roles of common genetic mutations in leukoaraiosis.	Pubmed	0.006094	1	0.01009	0.1025	1	2	ACE
Pubmed	22751098	Activation of the AXL kinase causes resistance to EGFR-targeted therapy in lung cancer.	Pubmed	0.006094	1	0.01009	0.1025	1	2	AXL
Pubmed	12830507	[The role of polymorphic variants of renin-angiotensin system genes in the development of ischemic stroke in Moscow population].	Pubmed	0.006094	1	0.01009	0.1025	1	2	ACE
Pubmed	33231665	Association of Hemochromatosis HFE p.C282Y Homozygosity With Hepatic Malignancy.	Pubmed	0.006094	1	0.01009	0.1025	1	2	HFE
Pubmed	12351924	Alcohol dependence symptoms and alcohol dehydrogenase 2 polymorphism: Israeli Ashkenazis, Sephardics, and recent Russian immigrants.	Pubmed	0.006094	1	0.01009	0.1025	1	2	ALDH2
Pubmed	33256984	The downregulation of IGFBP3 by TGF-? signaling in oral cancer contributes to the osteoclast differentiation.	Pubmed	0.006094	1	0.01009	0.1025	1	2	IGFBP3
Pubmed	8935156	Connexin expression and gap junctions in the mammary gland.	Pubmed	0.006094	1	0.01009	0.1025	1	2	GJA1
Pubmed	21296678	Regulation of CXCL12 expression by canonical Wnt signaling in bone marrow stromal cells.	Pubmed	0.006094	1	0.01009	0.1025	1	2	WNT3
Pubmed	16485730	Aldosterone synthase -344C/T and angiotensin-converting enzyme I/D polymorphisms in Turkish hypertensive patients with normal coronary arteries.	Pubmed	0.006094	1	0.01009	0.1025	1	2	ACE
Pubmed	14530387	Requirement for the TIE family of receptor tyrosine kinases in adult but not fetal hematopoiesis.	Pubmed	0.006094	1	0.01009	0.1025	1	2	TIE1
Pubmed	11311153	The relationship of the factor V Leiden mutation or the deletion-deletion polymorphism of the angiotensin converting enzyme to postoperative thromboembolic events following total joint arthroplasty.	Pubmed	0.006094	1	0.01009	0.1025	1	2	ACE
Pubmed	24008762	SUMO-specific protease 2 suppresses cell migration and invasion through inhibiting the expression of MMP13 in bladder cancer cells.	Pubmed	0.006094	1	0.01009	0.1025	1	2	SENP2
Pubmed	22681560	Termination and activation of store-operated cyclic AMP production.	Pubmed	0.006094	1	0.01009	0.1025	1	2	ADCY3
Pubmed	16135542	Patch-clamp study reveals that the importance of connexin43-mediated gap junctional communication for ovarian folliculogenesis is strain specific in the mouse.	Pubmed	0.006094	1	0.01009	0.1025	1	2	GJA1
Pubmed	18450747	Bioactivation of nitroglycerin by purified mitochondrial and cytosolic aldehyde dehydrogenases.	Pubmed	0.006094	1	0.01009	0.1025	1	2	ALDH2
Pubmed	11732226	[Polymorphism of angiotensin converting enzyme (ACE) and TNF-beta genes in men with disorders of spermatogenesis--pilot study].	Pubmed	0.006094	1	0.01009	0.1025	1	2	ACE
Pubmed	17531119	Effect of renin-angiotensin-aldosterone system gene polymorphisms on blood pressure response to antihypertensive treatment.	Pubmed	0.006094	1	0.01009	0.1025	1	2	ACE
Pubmed	23742896	Cardiomyocyte FGF signaling is required for Cx43 phosphorylation and cardiac gap junction maintenance.	Pubmed	0.006094	1	0.01009	0.1025	1	2	GJA1
Pubmed	24984960	Axl mediates tumor invasion and chemosensitivity through PI3K/Akt signaling pathway and is transcriptionally regulated by slug in breast carcinoma.	Pubmed	0.006094	1	0.01009	0.1025	1	2	AXL
Pubmed	34026438	Aldehyde Dehydrogenase 2 Mediates Alcohol-Induced Colorectal Cancer Immune Escape through Stabilizing PD-L1 Expression.	Pubmed	0.006094	1	0.01009	0.1025	1	2	ALDH2
Pubmed	26154535	Association of ACE and MDR1 Gene Polymorphisms with Steroid Resistance in Children with Idiopathic Nephrotic Syndrome.	Pubmed	0.006094	1	0.01009	0.1025	1	2	ACE
Pubmed	16870721	RMCE-ASAP: a gene targeting method for ES and somatic cells to accelerate phenotype analyses.	Pubmed	0.006094	1	0.01009	0.1025	1	2	SLC22A5
Pubmed	19846569	Major role for ACE-independent intrarenal ANG II formation in type II diabetes.	Pubmed	0.006094	1	0.01009	0.1025	1	2	ACE
Pubmed	31841141	RyR2 regulates Cx43 hemichannel intracellular Ca2+-dependent activation in cardiomyocytes.	Pubmed	0.006094	1	0.01009	0.1025	1	2	GJA1
Pubmed	36834865	A Comparative Review of Pregnancy and Cancer and Their Association with Endoplasmic Reticulum Aminopeptidase 1 and 2.	Pubmed	0.006094	1	0.01009	0.1025	1	2	ERAP2
Pubmed	18641280	Expression and localization of carnitine/organic cation transporter OCTN1 and OCTN2 in ocular epithelium.	Pubmed	0.006094	1	0.01009	0.1025	1	2	SLC22A5
Pubmed	17595334	The tyrosine kinase FES is an essential effector of KITD816V proliferation signal.	Pubmed	0.006094	1	0.01009	0.1025	1	2	FES
Pubmed	22235125	ETS-related gene (ERG) controls endothelial cell permeability via transcriptional regulation of the claudin 5 (CLDN5) gene.	Pubmed	0.006094	1	0.01009	0.1025	1	2	ERG
Pubmed	30973904	Association of genetic polymorphisms with acute kidney injury after cardiac surgery in a Southeast Asian population.	Pubmed	0.006094	1	0.01009	0.1025	1	2	ACE
Pubmed	15614025	Association of peripheral and central arterial wave reflections with the CYP11B2 -344C allele and sodium excretion.	Pubmed	0.006094	1	0.01009	0.1025	1	2	ACE
Pubmed	29540474	Transcription factor 21 (TCF21) promotes proinflammatory interleukin 6 expression and extracellular matrix remodeling in visceral adipose stem cells.	Pubmed	0.006094	1	0.01009	0.1025	1	2	TCF21
Pubmed	32210971	The Differential Expression of ERAP1/ERAP2 and Immune Cell Activation in Pre-eclampsia.	Pubmed	0.006094	1	0.01009	0.1025	1	2	ERAP2
Pubmed	19819229	Mouse OCTN2 is directly regulated by peroxisome proliferator-activated receptor alpha (PPARalpha) via a PPRE located in the first intron.	Pubmed	0.006094	1	0.01009	0.1025	1	2	SLC22A5
Pubmed	35603952	N-type calcium channel v2.2 is a target of TCF21 in adrenocortical carcinomas.	Pubmed	0.006094	1	0.01009	0.1025	1	2	TCF21
Pubmed	32323594	Tumor necrosis factor (TNF)-308, -1031, and angiotensin-converting enzyme (ACE) DD/II polymorphisms' role in Behcet's disease with and without uveitis: a meta-analysis.	Pubmed	0.006094	1	0.01009	0.1025	1	2	ACE
Pubmed	18931444	Initial crystallographic study of human PCNA in complex with a peptide containing the noncanonical PIP-box sequence of human DNA polymerase iota.	Pubmed	0.006094	1	0.01009	0.1025	1	2	POLI
Pubmed	12397213	Connexin expression and gap junctional intercellular communication in human first trimester trophoblast.	Pubmed	0.006094	1	0.01009	0.1025	1	2	GJA1
Pubmed	29334371	Cooperative targeting of melanoma heterogeneity with an AXL antibody-drug conjugate and BRAF/MEK inhibitors.	Pubmed	0.006094	1	0.01009	0.1025	1	2	AXL
Pubmed	23827947	Pannexin 1 involvement in bladder dysfunction in a multiple sclerosis model.	Pubmed	0.006094	1	0.01009	0.1025	1	2	GJA1
Pubmed	29600553	A multiple mediator analysis approach to quantify the effects of the ADH1B and ALDH2 genes on hepatocellular carcinoma risk.	Pubmed	0.006094	1	0.01009	0.1025	1	2	ALDH2
Pubmed	21678419	Identification of RUNX3 as a component of the MST/Hpo signaling pathway.	Pubmed	0.006094	1	0.01009	0.1025	1	2	MAP3K10
Pubmed	23586710	The connexin43-interacting protein, CIP85, mediates the internalization of connexin43 from the plasma membrane.	Pubmed	0.006094	1	0.01009	0.1025	1	2	GJA1
Pubmed	9160743	Condensins, chromosome condensation protein complexes containing XCAP-C, XCAP-E and a Xenopus homolog of the Drosophila Barren protein.	Pubmed	0.006094	1	0.01009	0.1025	1	2	CAPG
Pubmed	19798671	A novel S3S-TAP-tag for the isolation of T-cell interaction partners of adhesion and degranulation promoting adaptor protein.	Pubmed	0.006094	1	0.01009	0.1025	1	2	SKAP1
Pubmed	18269824	[Association between angiotensin-converting enzyme and endothelial nitric oxide synthase gene polymorphism and risk of coronary artery disease].	Pubmed	0.006094	1	0.01009	0.1025	1	2	ACE
Pubmed	36148537	Association of ACE1 I/D rs1799752 and ACE2 rs2285666 polymorphisms with the infection and severity of COVID-19: A meta-analysis.	Pubmed	0.006094	1	0.01009	0.1025	1	2	ACE
Pubmed	20944239	Crystallization of small proteins assisted by green fluorescent protein.	Pubmed	0.006094	1	0.01009	0.1025	1	2	POLI
Pubmed	33002607	Therapeutic aspects of the Axl/Gas6 molecular system.	Pubmed	0.006094	1	0.01009	0.1025	1	2	AXL
Pubmed	19293932	Molecular basis of filamin A-FilGAP interaction and its impairment in congenital disorders associated with filamin A mutations.	Pubmed	0.006094	1	0.01009	0.1025	1	2	ARHGAP24
Pubmed	26743468	Clonal evaluation of prostate cancer foci in biopsies with discontinuous tumor involvement by dual ERG/SPINK1 immunohistochemistry.	Pubmed	0.006094	1	0.01009	0.1025	1	2	ERG
Pubmed	12747597	Left ventricular size, mass and function in relation to angiotensin-converting enzyme gene and angiotensin-II type 1 receptor gene polymorphisms in patients with coronary artery disease.	Pubmed	0.006094	1	0.01009	0.1025	1	2	ACE
Pubmed	14768474	A case-control study of association between life-style, alcohol dehydrogenase 2 and aldehyde dehydrogenase 2 genotype and idiopathic osteonecrosis of the femoral head.	Pubmed	0.006094	1	0.01009	0.1025	1	2	ALDH2
Pubmed	28337894	ACTN3/ACE genotypes and mitochondrial genome in professional soccer players’ performance.	Pubmed	0.006094	1	0.01009	0.1025	1	2	ACE
Pubmed	16386515	Association of the genetic polymorphisms of the renin-angiotensin system with kidney graft long-term outcome: preliminary results.	Pubmed	0.006094	1	0.01009	0.1025	1	2	ACE
Pubmed	21643746	HFE mutations and transferrin C1/C2 polymorphism among Croatian patients with schizophrenia and schizoaffective disorder.	Pubmed	0.006094	1	0.01009	0.1025	1	2	HFE
Pubmed	27609814	Oncogenic p95HER2 regulates Na+-HCO3- cotransporter NBCn1 mRNA stability in breast cancer cells via 3'UTR-dependent processes.	Pubmed	0.006094	1	0.01009	0.1025	1	2	SLC4A7
Pubmed	15651061	Role of insulin-like growth factor binding proteins in 1alpha,25-dihydroxyvitamin D(3)-induced growth inhibition of human prostate cancer cells.	Pubmed	0.006094	1	0.01009	0.1025	1	2	IGFBP3
Pubmed	17163998	Lack of significant association of an insertion/deletion polymorphism in the angiotensin converting enzyme (ACE) gene with tropical calcific pancreatitis.	Pubmed	0.006094	1	0.01009	0.1025	1	2	ACE
Pubmed	32973005	The endoplasmic reticulum P5A-ATPase is a transmembrane helix dislocase.	Pubmed	0.006094	1	0.01009	0.1025	1	2	ATP13A1
Pubmed	21726529	Regulation of gap junction function and Connexin 43 expression by cytochrome P450 oxidoreductase (CYPOR).	Pubmed	0.006094	1	0.01009	0.1025	1	2	GJA1
Pubmed	30291535	Association of ERG/PTEN status with biochemical recurrence after radical prostatectomy for clinically localized prostate cancer.	Pubmed	0.006094	1	0.01009	0.1025	1	2	ERG
Pubmed	10949653	Tie-1 receptor tyrosine kinase endodomain interaction with SHP2: potential signalling mechanisms and roles in angiogenesis.	Pubmed	0.006094	1	0.01009	0.1025	1	2	TIE1
Pubmed	25503559	Epigenetic silencing of miR-490-3p reactivates the chromatin remodeler SMARCD1 to promote Helicobacter pylori-induced gastric carcinogenesis.	Pubmed	0.006094	1	0.01009	0.1025	1	2	SMARCD1
Pubmed	25527503	Functional characterization of CaV?2? mutations associated with sudden cardiac death.	Pubmed	0.006094	1	0.01009	0.1025	1	2	CACNB3
Pubmed	15037577	Roles of thrombospondin-1 and -2 in regulating corneal and iris angiogenesis.	Pubmed	0.006094	1	0.01009	0.1025	1	2	THBS2
Pubmed	18628210	Modified sympathetic nerve system activity with overexpression of the voltage-dependent calcium channel beta3 subunit.	Pubmed	0.006094	1	0.01009	0.1025	1	2	CACNB3
Pubmed	18316604	T-cadherin supports angiogenesis and adiponectin association with the vasculature in a mouse mammary tumor model.	Pubmed	0.006094	1	0.01009	0.1025	1	2	CDH13
Pubmed	21195059	IGFBP3 and BAG1 enhance radiation-induced apoptosis in squamous esophageal cancer cells.	Pubmed	0.006094	1	0.01009	0.1025	1	2	IGFBP3
Pubmed	19810824	Methylenetetrahydrofolate reductase and angiotensin-converting enzyme gene polymorphisms among Saudi population from Qassim region.	Pubmed	0.006094	1	0.01009	0.1025	1	2	ACE
Pubmed	15338496	Angiotensin-converting enzyme (insertion/deletion) and endothelial nitric oxide synthase polymorphisms in patients with systemic lupus erythematosus.	Pubmed	0.006094	1	0.01009	0.1025	1	2	ACE
Pubmed	17124396	Polymorphisms in genes of the renin-angiotensin system and cerebral small vessel disease.	Pubmed	0.006094	1	0.01009	0.1025	1	2	ACE
Pubmed	6864883	Genetic mapping of the mouse oncogenes c-Ha-ras-1 and c-fes to chromosome 7.	Pubmed	0.006094	1	0.01009	0.1025	1	2	FES
Pubmed	20148371	ACE and ACTN3 genes and muscle phenotypes in nonagenarians.	Pubmed	0.006094	1	0.01009	0.1025	1	2	ACE
Pubmed	21317930	Regulation of Axl receptor tyrosine kinase expression by miR-34a and miR-199a/b in solid cancer.	Pubmed	0.006094	1	0.01009	0.1025	1	2	AXL
Pubmed	35164998	MiR-155 inhibits TP53INP1 expression leading to enhanced glycolysis of psoriatic mesenchymal stem cells.	Pubmed	0.006094	1	0.01009	0.1025	1	2	TP53INP1
Pubmed	33641447	Inhibition of phospholipases suppresses progression of psoriasis through modulation of inflammation.	Pubmed	0.006094	1	0.01009	0.1025	1	2	PLA2G4B
Pubmed	18629615	Association of angiotensin-converting enzyme and endothelial Nitric Oxide synthase gene polymorphisms with vascular disease in ESRD patients in a Chinese population.	Pubmed	0.006094	1	0.01009	0.1025	1	2	ACE
Pubmed	27035126	Correlation between insulin?like growth factor binding protein 3 and metastasis?associated gene 1 protein in esophageal squamous cell carcinoma.	Pubmed	0.006094	1	0.01009	0.1025	1	2	IGFBP3
Pubmed	24850858	Automated pipeline for anatomical phenotyping of mouse embryos using micro-CT.	Pubmed	0.006094	1	0.01009	0.1025	1	2	TCF21
Pubmed	36462493	Astrocytic connexin 43 deletion ameliorates SNI-induced neuropathic pain by reducing microglia activation.	Pubmed	0.006094	1	0.01009	0.1025	1	2	GJA1
Pubmed	7590362	Cloning and sequencing of the murine farnesyltransferase alpha-encoding cDNA from a cell line which expresses the human papillomavirus type-16 E6 gene.	Pubmed	0.006094	1	0.01009	0.1025	1	2	FDFT1
Pubmed	15555355	[Association between angiotensin converting enzyme gene, chymase gene and regression of left ventricular hypertrophy in patients treated with angiotensin converting enzyme inhibitors].	Pubmed	0.006094	1	0.01009	0.1025	1	2	ACE
Pubmed	23619263	IGF-I and IGFBP-3 serum levels in patients hospitalized for complications of liver cirrhosis.	Pubmed	0.006094	1	0.01009	0.1025	1	2	IGFBP3
Pubmed	35354308	Macrophage ALDH2 (Aldehyde Dehydrogenase 2) Stabilizing Rac2 Is Required for Efferocytosis Internalization and Reduction of Atherosclerosis Development.	Pubmed	0.006094	1	0.01009	0.1025	1	2	ALDH2
Pubmed	26298725	Overexpression of TRIP6 promotes tumor proliferation and reverses cell adhesion-mediated drug resistance (CAM-DR) via regulating nuclear p27(Kip1) expression in non-Hodgkin's lymphoma.	Pubmed	0.006094	1	0.01009	0.1025	1	2	TRIP6
Pubmed	25551289	Antagonistic roles in fetal development and adult physiology for the oppositely imprinted Grb10 and Dlk1 genes.	Pubmed	0.006094	1	0.01009	0.1025	1	2	GRB10
Pubmed	20922806	Overexpression of receptor tyrosine kinase Axl promotes tumor cell invasion and survival in pancreatic ductal adenocarcinoma.	Pubmed	0.006094	1	0.01009	0.1025	1	2	AXL
Pubmed	8022796	Specific protein-protein interactions between the essential mammalian spliceosome-associated proteins SAP 61 and SAP 114.	Pubmed	0.006094	1	0.01009	0.1025	1	2	SF3A3
Pubmed	11423543	Heterogeneous fatty acylation of Src family kinases with polyunsaturated fatty acids regulates raft localization and signal transduction.	Pubmed	0.006094	1	0.01009	0.1025	1	2	NMT1
Pubmed	25755092	Plasma cholesterol-lowering and transient liver dysfunction in mice lacking squalene synthase in the liver.	Pubmed	0.006094	1	0.01009	0.1025	1	2	FDFT1
Pubmed	20595269	Serum cytokine receptors in ankylosing spondylitis: relationship to inflammatory markers and endoplasmic reticulum aminopeptidase polymorphisms.	Pubmed	0.006094	1	0.01009	0.1025	1	2	ERAP2
Pubmed	10650937	The effect of phosphorylation by casein kinase 2 on the activity of insulin-like growth factor-binding protein-3.	Pubmed	0.006094	1	0.01009	0.1025	1	2	IGFBP3
Pubmed	27049727	The emerging roles and therapeutic potential of cyclin-dependent kinase 11 (CDK11) in human cancer.	Pubmed	0.006094	1	0.01009	0.1025	1	2	CDK11A
Pubmed	17987391	Synergistic effect of the genetic polymorphisms of the renin-angiotensin-aldosterone system on high-altitude pulmonary edema: a study from Qinghai-Tibet altitude.	Pubmed	0.006094	1	0.01009	0.1025	1	2	ACE
Pubmed	15785438	Prevalence of HFE and TFR2 gene mutation in 118 Ligurian rheumatic patients.	Pubmed	0.006094	1	0.01009	0.1025	1	2	HFE
Pubmed	16385179	No alcoholism-protection effects of ADH1B*2 allele in antisocial alcoholics among Han Chinese in Taiwan.	Pubmed	0.006094	1	0.01009	0.1025	1	2	ALDH2
Pubmed	12940444	Genetic polymorphisms of aldehyde dehydrogenase 2, cytochrome p450 2E1 for liver cancer risk in HCV antibody-positive japanese patients and the variations of CYP2E1 mRNA expression levels in the liver due to its polymorphism.	Pubmed	0.006094	1	0.01009	0.1025	1	2	ALDH2
Pubmed	20137634	[Expression and function of Cx32 and Cx43 junctions in medically intractable temporal lobe epilepsy in human].	Pubmed	0.006094	1	0.01009	0.1025	1	2	GJA1
Pubmed	16080804	[Association of polymorphisms in ACE and CYP11B2 genes with antihypertensive effects of hydrochlorothiazide].	Pubmed	0.006094	1	0.01009	0.1025	1	2	ACE
Pubmed	11085286	Angiotensin-converting enzyme DD genotype, angiotensin type 1 receptor CC genotype, and hyperhomocysteinemia increase first-trimester fetal-loss susceptibility.	Pubmed	0.006094	1	0.01009	0.1025	1	2	ACE
Pubmed	17880751	Charcot-Marie-Tooth type 4B demyelinating neuropathy: deciphering the role of MTMR phosphatases.	Pubmed	0.006094	1	0.01009	0.1025	1	2	SBF2
Pubmed	21125992	Hypoxia-mediated down-regulation of OCTN2 and PPAR? expression in human placentas and in BeWo cells.	Pubmed	0.006094	1	0.01009	0.1025	1	2	SLC22A5
Pubmed	23056909	Molecular recognition and regulation of human angiotensin-I converting enzyme (ACE) activity by natural inhibitory peptides.	Pubmed	0.006094	1	0.01009	0.1025	1	2	ACE
Pubmed	16216583	Retroviral matrix domains share electrostatic homology: models for membrane binding function throughout the viral life cycle.	Pubmed	0.006094	1	0.01009	0.1025	1	2	NMT1
Pubmed	23029311	GATA-4 and FOG-2 expression in pediatric ovarian sex cord-stromal tumors replicates embryonal gonadal phenotype: results from the TREP project.	Pubmed	0.006094	1	0.01009	0.1025	1	2	ZFPM2
Pubmed	12938141	Coronary heart disease, hypertension, and angiotensinogen gene variants in Indian population.	Pubmed	0.006094	1	0.01009	0.1025	1	2	ACE
Pubmed	30171832	IL-22 Down-Regulates Cx43 Expression and Decreases Gap Junctional Intercellular Communication by Activating the JNK Pathway in Psoriasis.	Pubmed	0.006094	1	0.01009	0.1025	1	2	GJA1
Pubmed	17855766	Transport of butyryl-L-carnitine, a potential prodrug, via the carnitine transporter OCTN2 and the amino acid transporter ATB(0,+).	Pubmed	0.006094	1	0.01009	0.1025	1	2	SLC22A5
Pubmed	18065961	Mapping of TMPRSS2-ERG fusions in the context of multi-focal prostate cancer.	Pubmed	0.006094	1	0.01009	0.1025	1	2	ERG
Pubmed	36800719	Etiological study of short stature in children and role of insulin like growth factor-1 and insulin like growth factor binding protein-3 as screening markers for growth hormone deficiency.	Pubmed	0.006094	1	0.01009	0.1025	1	2	IGFBP3
Pubmed	12915468	Digenic inheritance of mutations in HAMP and HFE results in different types of haemochromatosis.	Pubmed	0.006094	1	0.01009	0.1025	1	2	HFE
Pubmed	12940442	Tumour necrosis factor alpha and its promoter polymorphisms' role in the phenotypic expression of hemochromatosis.	Pubmed	0.006094	1	0.01009	0.1025	1	2	HFE
Pubmed	22730212	MiR-17-5p targets TP53INP1 and regulates cell proliferation and apoptosis of cervical cancer cells.	Pubmed	0.006094	1	0.01009	0.1025	1	2	TP53INP1
Pubmed	28865028	Drebrin at Junctional Plaques.	Pubmed	0.006094	1	0.01009	0.1025	1	2	GJA1
Pubmed	16639733	Dietary selenium intake, aldehyde dehydrogenase-2 and X-ray repair cross-complementing 1 genetic polymorphisms, and the risk of esophageal squamous cell carcinoma.	Pubmed	0.006094	1	0.01009	0.1025	1	2	ALDH2
Pubmed	28865023	Drebrins and Connexins: A Biomedical Perspective.	Pubmed	0.006094	1	0.01009	0.1025	1	2	GJA1
Pubmed	22588899	CIC and FUBP1 mutations in oligodendrogliomas, oligoastrocytomas and astrocytomas.	Pubmed	0.006094	1	0.01009	0.1025	1	2	FUBP1
Pubmed	24449255	Persistent Wnt/?-catenin signaling determines dorsalization of the postnatal subventricular zone and neural stem cell specification into oligodendrocytes and glutamatergic neurons.	Pubmed	0.006094	1	0.01009	0.1025	1	2	WNT3
Pubmed	30639619	Alcohol Intake Interacts with Functional Genetic Polymorphisms of Aldehyde Dehydrogenase (ALDH2) and Alcohol Dehydrogenase (ADH) to Increase Esophageal Squamous Cell Cancer Risk.	Pubmed	0.006094	1	0.01009	0.1025	1	2	ALDH2
Pubmed	16338970	Novel role for alphavbeta5-integrin in retinal adhesion and its diurnal peak.	Pubmed	0.006094	1	0.01009	0.1025	1	2	ITGB5
Pubmed	17367703	Role of PC-1 and ACE genes on insulin resistance and cardiac mass in never-treated hypertensive patients. Suggestive evidence for a digenic additive modulation.	Pubmed	0.006094	1	0.01009	0.1025	1	2	ACE
Pubmed	15181016	Connexin43 interacts with NOV: a possible mechanism for negative regulation of cell growth in choriocarcinoma cells.	Pubmed	0.006094	1	0.01009	0.1025	1	2	GJA1
Pubmed	21872657	Increased interaction of connexin43 with zonula occludens-1 during inhibition of gap junctions by G protein-coupled receptor agonists.	Pubmed	0.006094	1	0.01009	0.1025	1	2	GJA1
Pubmed	18680712	Genome-wide coactivation analysis of PGC-1alpha identifies BAF60a as a regulator of hepatic lipid metabolism.	Pubmed	0.006094	1	0.01009	0.1025	1	2	SMARCD1
Pubmed	23318459	The Rak/Frk tyrosine kinase associates with and internalizes the epidermal growth factor receptor.	Pubmed	0.006094	1	0.01009	0.1025	1	2	FRK
Pubmed	28073843	Active Estrogen Receptor-alpha Signaling in Ovarian Cancer Models and Clinical Specimens.	Pubmed	0.006094	1	0.01009	0.1025	1	2	IGFBP3
Pubmed	25262337	Cx43 phosphorylation on S279/282 and intercellular communication are regulated by IP3/IP3 receptor signaling.	Pubmed	0.006094	1	0.01009	0.1025	1	2	GJA1
Pubmed	21057535	Vimentin regulates EMT induction by Slug and oncogenic H-Ras and migration by governing Axl expression in breast cancer.	Pubmed	0.006094	1	0.01009	0.1025	1	2	AXL
Pubmed	23727064	Association of POL1, MALT1, MC4R, PHLPP and DSEL single nucleotide polymorphisms in chromosome 18q region with type 2 diabetes in Tunisians.	Pubmed	0.006094	1	0.01009	0.1025	1	2	POLI
Pubmed	21919778	Correlation between common genetic variants and risk factors associated with prediction of cardiovascular diseases in dyslipidemic patients.	Pubmed	0.006094	1	0.01009	0.1025	1	2	ACE
Pubmed	9108247	Tie2 receptor expression and phosphorylation in cultured cells and mouse tissues.	Pubmed	0.006094	1	0.01009	0.1025	1	2	TIE1
Pubmed	31854260	A potential role for the	Pubmed	0.006094	1	0.01009	0.1025	1	2	CDH13
Pubmed	35904801	SOX9 reprograms endothelial cells by altering the chromatin landscape.	Pubmed	0.006094	1	0.01009	0.1025	1	2	ERG
Pubmed	11035005	c-Src regulates the interaction between connexin-43 and ZO-1 in cardiac myocytes.	Pubmed	0.006094	1	0.01009	0.1025	1	2	GJA1
Pubmed	32206122	Fasting before or after wound injury accelerates wound healing through the activation of pro-angiogenic SMOC1 and SCG2.	Pubmed	0.006094	1	0.01009	0.1025	1	2	SMOC1
Pubmed	29891729	NOS3 Inhibition Confers Post-Ischemic Protection to Young and Aging White Matter Integrity by Conserving Mitochondrial Dynamics and Miro-2 Levels.	Pubmed	0.006094	1	0.01009	0.1025	1	2	RHOT2
Pubmed	29891713	Suppression of connexin 43 phosphorylation promotes astrocyte survival and vascular regeneration in proliferative retinopathy.	Pubmed	0.006094	1	0.01009	0.1025	1	2	GJA1
Pubmed	16361305	Evidence for association of OCTN genes and IBD5 with ulcerative colitis.	Pubmed	0.006094	1	0.01009	0.1025	1	2	SLC22A5
Pubmed	27706775	Association of ADH1B Arg47His and ALDH2 Glu487Lys polymorphisms with risk of colorectal cancer and their interaction with environmental factors in a Chinese population.	Pubmed	0.006094	1	0.01009	0.1025	1	2	ALDH2
Pubmed	15664450	Distinct Grb10 domain requirements for effects on glucose uptake and insulin signaling.	Pubmed	0.006094	1	0.01009	0.1025	1	2	GRB10
Pubmed	27157622	miR-135b, a key regulator of malignancy, is linked to poor prognosis in human myxoid liposarcoma.	Pubmed	0.006094	1	0.01009	0.1025	1	2	THBS2
Pubmed	16556867	Statins protect human aortic smooth muscle cells from inorganic phosphate-induced calcification by restoring Gas6-Axl survival pathway.	Pubmed	0.006094	1	0.01009	0.1025	1	2	AXL
Pubmed	17760848	Zonula occludens-1 and connexin 43 expression in the failing human heart.	Pubmed	0.006094	1	0.01009	0.1025	1	2	GJA1
Pubmed	16408483	Change of components of the metabolic syndrome in a workers' health checkup after five years--relation with elevated liver enzymes, gene polymorphisms for ALDH 2, beta3-AR and lifestyle.	Pubmed	0.006094	1	0.01009	0.1025	1	2	ALDH2
Pubmed	30567378	Dynamics of Axl Receptor Shedding in Hepatocellular Carcinoma and Its Implication for Theranostics.	Pubmed	0.006094	1	0.01009	0.1025	1	2	AXL
Pubmed	16288021	A direct test of potential roles for beta3 and beta5 integrins in growth and metastasis of murine mammary carcinomas.	Pubmed	0.006094	1	0.01009	0.1025	1	2	ITGB5
Pubmed	34939274	Squalene synthase predicts poor prognosis in stage I-III colon adenocarcinoma and synergizes squalene epoxidase to promote tumor progression.	Pubmed	0.006094	1	0.01009	0.1025	1	2	FDFT1
Pubmed	27730498	Tamoxifen dosing for Cre-mediated recombination in experimental bronchopulmonary dysplasia.	Pubmed	0.006094	1	0.01009	0.1025	1	2	TCF21
Pubmed	26202915	Transforming growth factor-?1 up-regulates connexin43 expression in human granulosa cells.	Pubmed	0.006094	1	0.01009	0.1025	1	2	GJA1
Pubmed	22441125	Colocalization and identification of interaction sites between IGFBP-3 and GalNAc-T14.	Pubmed	0.006094	1	0.01009	0.1025	1	2	IGFBP3
Pubmed	24848371	Mechanical stretch suppresses microRNA-145 expression by activating extracellular signal-regulated kinase 1/2 and upregulating angiotensin-converting enzyme to alter vascular smooth muscle cell phenotype.	Pubmed	0.006094	1	0.01009	0.1025	1	2	ACE
Pubmed	19893205	Methylene tetrahydrofolate reductase and angiotensin converting enzyme gene polymorphisms related to overweight/obesity among Saudi subjects from Qassim Region.	Pubmed	0.006094	1	0.01009	0.1025	1	2	ACE
Pubmed	16280981	Wnt-Ryk signalling mediates medial-lateral retinotectal topographic mapping.	Pubmed	0.006094	1	0.01009	0.1025	1	2	WNT3
Pubmed	18568074	Acquired resistance to EGFR tyrosine kinase inhibitors in cancer cells is mediated by loss of IGF-binding proteins.	Pubmed	0.006094	1	0.01009	0.1025	1	2	IGFBP3
Pubmed	2548293	Insulin-like growth factor I receptor gene is concordant with c-Fes protooncogene and mouse chromosome 7 in somatic cell hybrids.	Pubmed	0.006094	1	0.01009	0.1025	1	2	FES
Pubmed	11134514	A mouse model of familial porphyria cutanea tarda.	Pubmed	0.006094	1	0.01009	0.1025	1	2	HFE
Pubmed	35820928	DUB1 suppresses Hippo signaling by modulating TAZ protein expression in gastric cancer.	Pubmed	0.006094	1	0.01009	0.1025	1	2	USP36
Pubmed	20945417	Association of angiotensin I converting enzyme (insertion/deletion) and angiotensin II type 1 receptor (A1166C) polymorphisms with breast cancer prognostic factors in Iranian population.	Pubmed	0.006094	1	0.01009	0.1025	1	2	ACE
Pubmed	31962012	Analysis of variants in GATA4 and FOG2/ZFPM2 demonstrates benign contribution to 46,XY disorders of sex development.	Pubmed	0.006094	1	0.01009	0.1025	1	2	ZFPM2
Pubmed	17710578	Angiotensin-converting enzyme insertion/deletion (ACE I/D) and angiotensin II type 1 receptor (AT1R) gene polymorphism and its association with preeclampsia in Chinese women.	Pubmed	0.006094	1	0.01009	0.1025	1	2	ACE
Pubmed	20606435	The effect of the APOE-epsilon4 allele and ACE-I/D polymorphism on cognition during a two-year follow-up in first-ever stroke patients.	Pubmed	0.006094	1	0.01009	0.1025	1	2	ACE
Pubmed	31094090	Axl and autophagy LC3 expression in tumors is strongly associated with clinical prognosis of hepatocellular carcinoma patients after curative resection.	Pubmed	0.006094	1	0.01009	0.1025	1	2	AXL
Pubmed	26660531	Gene-based pleiotropy across migraine with aura and migraine without aura patient groups.	Pubmed	0.006094	1	0.01009	0.1025	1	2	FHL5
Pubmed	23874483	?5 integrin up-regulation in brain-derived neurotrophic factor promotes cell motility in human chondrosarcoma.	Pubmed	0.006094	1	0.01009	0.1025	1	2	ITGB5
Pubmed	19664128	TMPRSS2:ERG fusion transcripts in urine from prostate cancer patients correlate with a less favorable prognosis.	Pubmed	0.006094	1	0.01009	0.1025	1	2	ERG
Pubmed	25502142	Low MITF/AXL ratio predicts early resistance to multiple targeted drugs in melanoma.	Pubmed	0.006094	1	0.01009	0.1025	1	2	AXL
Pubmed	19857476	Relationship between genetic polymorphisms of angiotensin-converting enzyme and methylenetetrahydrofolate reductase as risk factors for type 2 diabetes in Tunisian patients.	Pubmed	0.006094	1	0.01009	0.1025	1	2	ACE
Pubmed	12880182	Iron metabolism in mice with partial frataxin deficiency.	Pubmed	0.006094	1	0.01009	0.1025	1	2	HFE
Pubmed	29311635	Subcellular localization of MC4R with ADCY3 at neuronal primary cilia underlies a common pathway for genetic predisposition to obesity.	Pubmed	0.006094	1	0.01009	0.1025	1	2	ADCY3
Pubmed	34774774	Assessment of ACE1 variants and ACE1/ACE2 expression in COVID-19 patients.	Pubmed	0.006094	1	0.01009	0.1025	1	2	ACE
Pubmed	27995356	Tripartite Motif 8 (TRIM8) Positively Regulates Pro-inflammatory Responses in Pseudomonas aeruginosa-Induced Keratitis Through Promoting K63-Linked Polyubiquitination of TAK1 Protein.	Pubmed	0.006094	1	0.01009	0.1025	1	2	TRIM8
Pubmed	27345741	Qigesan inhibits migration and invasion of esophageal cancer cells via inducing connexin expression and enhancing gap junction function.	Pubmed	0.006094	1	0.01009	0.1025	1	2	GJA1
Pubmed	23850495	Frequent TMPRSS2-ERG rearrangement in prostatic small cell carcinoma detected by fluorescence in situ hybridization: the superiority of fluorescence in situ hybridization over ERG immunohistochemistry.	Pubmed	0.006094	1	0.01009	0.1025	1	2	ERG
Pubmed	27622936	The antidepressant roles of Wnt2 and Wnt3 in stress-induced depression-like behaviors.	Pubmed	0.006094	1	0.01009	0.1025	1	2	WNT3
Pubmed	27572146	miR-145 suppresses colorectal cancer cell migration and invasion by targeting an ETS-related gene.	Pubmed	0.006094	1	0.01009	0.1025	1	2	ERG
Pubmed	35149432	ADAMTS8 inhibited lung cancer progression through suppressing VEGFA.	Pubmed	0.006094	1	0.01009	0.1025	1	2	ADAMTS8
Pubmed	16407179	Mutation of a conserved threonine in the third transmembrane helix of alpha- and beta-connexins creates a dominant-negative closed gap junction channel.	Pubmed	0.006094	1	0.01009	0.1025	1	2	GJA1
Pubmed	25945837	Insulin-like growth factor binding protein-3 inhibits cell adhesion via suppression of integrin ?4 expression.	Pubmed	0.006094	1	0.01009	0.1025	1	2	IGFBP3
Pubmed	28096472	Myosin VI facilitates connexin 43 gap junction accretion.	Pubmed	0.006094	1	0.01009	0.1025	1	2	GJA1
Pubmed	14985365	Characterization of GATA3 mutations in the hypoparathyroidism, deafness, and renal dysplasia (HDR) syndrome.	Pubmed	0.006094	1	0.01009	0.1025	1	2	ZFPM2
Pubmed	2153964	G-protein alpha-subunit expression, myristoylation, and membrane association in COS cells.	Pubmed	0.006094	1	0.01009	0.1025	1	2	NMT1
Pubmed	19917615	The beta subunit of voltage-gated Ca2+ channels interacts with and regulates the activity of a novel isoform of Pax6.	Pubmed	0.006094	1	0.01009	0.1025	1	2	CACNB3
Pubmed	29127096	Retention of Interstitial Genes between TMPRSS2 and ERG Is Associated with Low-Risk Prostate Cancer.	Pubmed	0.006094	1	0.01009	0.1025	1	2	ERG
Pubmed	28214207	MicroRNA-155 targets MAP3K10 and regulates osteosarcoma cell growth.	Pubmed	0.006094	1	0.01009	0.1025	1	2	MAP3K10
Pubmed	9160755	Positional cloning of the mouse circadian clock gene.	Pubmed	0.006094	1	0.01009	0.1025	1	2	TMEM165
Pubmed	9160756	Functional identification of the mouse circadian Clock gene by transgenic BAC rescue.	Pubmed	0.006094	1	0.01009	0.1025	1	2	TMEM165
Pubmed	15086466	The roles of IGF-I and IGFBP-3 in the regulation of proximal tubule, and renal cell carcinoma cell proliferation.	Pubmed	0.006094	1	0.01009	0.1025	1	2	IGFBP3
Pubmed	32113967	Serotonin (5-HT) neuron-specific inactivation of Cadherin-13 impacts 5-HT system formation and cognitive function.	Pubmed	0.006094	1	0.01009	0.1025	1	2	CDH13
Pubmed	31228617	De novo expression of functional connexins 43 and 45 hemichannels increases sarcolemmal permeability of skeletal myofibers during endotoxemia.	Pubmed	0.006094	1	0.01009	0.1025	1	2	GJA1
Pubmed	16078602	[Alcohol-induced arterial hypertension and genetic polymorphism of alcohol-metabolizing enzymes].	Pubmed	0.006094	1	0.01009	0.1025	1	2	ALDH2
Pubmed	25189211	Hyper-SUMOylation of the Kv7 potassium channel diminishes the M-current leading to seizures and sudden death.	Pubmed	0.006094	1	0.01009	0.1025	1	2	SENP2
Pubmed	35173188	Long noncoding RNA ADAMTS9-AS1 represses ferroptosis of endometrial stromal cells by regulating the miR-6516-5p/GPX4 axis in endometriosis.	Pubmed	0.006094	1	0.01009	0.1025	1	2	ADAMTS9
Pubmed	26491675	AR Pathway Is Involved in the Regulation of CX43 in Prostate Cancer.	Pubmed	0.006094	1	0.01009	0.1025	1	2	GJA1
Pubmed	20692300	Angiotensin-converting enzymes (ACE and ACE2) are downregulated in renal tumors.	Pubmed	0.006094	1	0.01009	0.1025	1	2	ACE
Pubmed	12194796	[Polymorphisms of ACE-1 and MTHFR genes and genetic susceptibility of ischemic stroke].	Pubmed	0.006094	1	0.01009	0.1025	1	2	ACE
Pubmed	32540401	Inhibiting role of long non-coding RNA LINC01197 in inflammation in rheumatoid arthritis through the microRNA-150/THBS2 axis.	Pubmed	0.006094	1	0.01009	0.1025	1	2	THBS2
Pubmed	32792077	Identification of Undetected Monogenic Cardiovascular Disorders.	Pubmed	0.006094	1	0.01009	0.1025	1	2	HFE
Pubmed	21822309	Fra-1 controls motility of bladder cancer cells via transcriptional upregulation of the receptor tyrosine kinase AXL.	Pubmed	0.006094	1	0.01009	0.1025	1	2	AXL
Pubmed	32527448	Exosomal miR-155-5p promotes proliferation and migration of gastric cancer cells by inhibiting TP53INP1 expression.	Pubmed	0.006094	1	0.01009	0.1025	1	2	TP53INP1
Pubmed	26707700	Gene co-expression networks shed light into diseases of brain iron accumulation.	Pubmed	0.006094	1	0.01009	0.1025	1	2	HFE
Pubmed	19556720	Involvement of vascular angiotensin II-forming enzymes in the progression of aortic abdominal aneurysms in angiotensin II- infused ApoE-deficient mice.	Pubmed	0.006094	1	0.01009	0.1025	1	2	ACE
Pubmed	18195090	Transcription factor Erg regulates angiogenesis and endothelial apoptosis through VE-cadherin.	Pubmed	0.006094	1	0.01009	0.1025	1	2	ERG
Pubmed	27958361	Deficiency of AXL in Bone Marrow-Derived Cells Does Not Affect Advanced Atherosclerotic Lesion Progression.	Pubmed	0.006094	1	0.01009	0.1025	1	2	AXL
Pubmed	19115622	[Relationship between susceptibility of formaldehyde metabolism and genetic polymorphisms of ALDH2 and cytochrome P4502E1].	Pubmed	0.006094	1	0.01009	0.1025	1	2	ALDH2
Pubmed	10803462	R-Ras3, a brain-specific Ras-related protein, activates Akt and promotes cell survival in PC12 cells.	Pubmed	0.006094	1	0.01009	0.1025	1	2	MRAS
Pubmed	23055523	RING finger nuclear factor RNF168 is important for defects in homologous recombination caused by loss of the breast cancer susceptibility factor BRCA1.	Pubmed	0.006094	1	0.01009	0.1025	1	2	RNF168
Pubmed	20861628	Association between genetic polymorphisms in the renin-angiotensin system and systolic heart failure revised by a propensity score-based analysis.	Pubmed	0.006094	1	0.01009	0.1025	1	2	ACE
Pubmed	25662950	Insulin-like growth factor binding protein-3 enhances etoposide-induced cell growth inhibition by suppressing the NF-?B activity in gastric cancer cells.	Pubmed	0.006094	1	0.01009	0.1025	1	2	IGFBP3
Pubmed	30301530	Far upstream element-binding protein 1 is up-regulated in pancreatic cancer and modulates immune response by increasing programmed death ligand 1.	Pubmed	0.006094	1	0.01009	0.1025	1	2	FUBP1
Pubmed	32746697	HFE inhibits type I IFNs signaling by targeting the SQSTM1-mediated MAVS autophagic degradation.	Pubmed	0.006094	1	0.01009	0.1025	1	2	HFE
Pubmed	18243419	A link between sICAM-1, ACE and parietal blood flow in the aging brain.	Pubmed	0.006094	1	0.01009	0.1025	1	2	ACE
Pubmed	23151617	Association between RAS gene polymorphisms (ACE I/D, AGT M235T) and Henoch-Schönlein purpura in a Turkish population.	Pubmed	0.006094	1	0.01009	0.1025	1	2	ACE
Pubmed	10600945	NBC3 expression in rabbit collecting duct: colocalization with vacuolar H+-ATPase.	Pubmed	0.006094	1	0.01009	0.1025	1	2	SLC4A7
Pubmed	34397171	Destruction of DNA-Binding Proteins by Programmable Oligonucleotide PROTAC (O'PROTAC): Effective Targeting of LEF1 and ERG.	Pubmed	0.006094	1	0.01009	0.1025	1	2	ERG
Pubmed	31676784	The transcription factor ERG regulates a low shear stress-induced anti-thrombotic pathway in the microvasculature.	Pubmed	0.006094	1	0.01009	0.1025	1	2	ERG
Pubmed	19820429	Angiotensin-converting enzyme and angiotensin II receptor subtype 2 genotypes in type 1 diabetes and severe hypoglycaemia requiring emergency treatment: a case cohort study.	Pubmed	0.006094	1	0.01009	0.1025	1	2	ACE
Pubmed	33401705	Insulin-Like Growth Factor Binding Protein-3 Binds to Histone 3.	Pubmed	0.006094	1	0.01009	0.1025	1	2	IGFBP3
Pubmed	26177862	Concomitant expression of far upstream element (FUSE) binding protein (FBP) interacting repressor (FIR) and its splice variants induce migration and invasion of non-small cell lung cancer (NSCLC) cells.	Pubmed	0.006094	1	0.01009	0.1025	1	2	FUBP1
Pubmed	16796743	Evidence for the association of the SLC22A4 and SLC22A5 genes with type 1 diabetes: a case control study.	Pubmed	0.006094	1	0.01009	0.1025	1	2	SLC22A5
Pubmed	17077303	Human ACE and bradykinin B2 receptors form a complex at the plasma membrane.	Pubmed	0.006094	1	0.01009	0.1025	1	2	ACE
Pubmed	11302743	Myristoylation of human immunodeficiency virus type 1 gag protein is required for efficient env protein transportation to the surface of cells.	Pubmed	0.006094	1	0.01009	0.1025	1	2	NMT1
Pubmed	25659497	ACVR2A promoter polymorphism rs1424954 in the Activin-A signaling pathway in trophoblasts.	Pubmed	0.006094	1	0.01009	0.1025	1	2	ACVR2A
Pubmed	12154071	Farnesylation of Cenp-F is required for G2/M progression and degradation after mitosis.	Pubmed	0.006094	1	0.01009	0.1025	1	2	FDFT1
Pubmed	21641379	Spontaneous lung dysfunction and fibrosis in mice lacking connexin 40 and endothelial cell connexin 43.	Pubmed	0.006094	1	0.01009	0.1025	1	2	GJA1
Pubmed	28733455	The E3 ubiquitin ligase NEDD4 induces endocytosis and lysosomal sorting of connexin 43 to promote loss of gap junctions.	Pubmed	0.006094	1	0.01009	0.1025	1	2	GJA1
Pubmed	24680475	The role of IL-4 gene 70 bp VNTR and ACE gene I/D variants in Familial Mediterranean fever.	Pubmed	0.006094	1	0.01009	0.1025	1	2	ACE
Pubmed	19833751	Perturbed insulin-like growth factor-1 (IGF-1) and IGF binding protein-3 are not associated with chronic widespread pain in men: results from the European Male Ageing Study.	Pubmed	0.006094	1	0.01009	0.1025	1	2	IGFBP3
Pubmed	33735099	Mutant Cx30-A88V mice exhibit hydrocephaly and sex-dependent behavioral abnormalities, implicating a functional role for Cx30 in the brain.	Pubmed	0.006094	1	0.01009	0.1025	1	2	GJA1
Pubmed	9742220	Mixed-lineage kinase 2-SH3 domain binds dynamin and greatly enhances activation of GTPase by phospholipid.	Pubmed	0.006094	1	0.01009	0.1025	1	2	MAP3K10
Pubmed	15894673	Insulin-like growth factor polymorphisms and colorectal cancer risk.	Pubmed	0.006094	1	0.01009	0.1025	1	2	IGFBP3
Pubmed	9768837	Phosphorylation and inhibition of olfactory adenylyl cyclase by CaM kinase II in Neurons: a mechanism for attenuation of olfactory signals.	Pubmed	0.006094	1	0.01009	0.1025	1	2	ADCY3
Pubmed	27776115	Deregulation of DUX4 and ERG in acute lymphoblastic leukemia.	Pubmed	0.006094	1	0.01009	0.1025	1	2	ERG
Pubmed	19653879	Association of apolipoprotein E and angiotensin converting enzyme gene polymorphisms with the multidimensional impairment in older patients.	Pubmed	0.006094	1	0.01009	0.1025	1	2	ACE
Pubmed	32231219	Connexin-43 reduction prevents muscle defects in a mouse model of manifesting Duchenne muscular dystrophy female carriers.	Pubmed	0.006094	1	0.01009	0.1025	1	2	GJA1
Pubmed	30710235	Do ACE and CKMM gene variations have potent effects on physical performance in inactive male adolescents?	Pubmed	0.006094	1	0.01009	0.1025	1	2	ACE
Pubmed	8139035	Identification of a membrane-binding domain within the amino-terminal region of human immunodeficiency virus type 1 Gag protein which interacts with acidic phospholipids.	Pubmed	0.006094	1	0.01009	0.1025	1	2	NMT1
Pubmed	19713976	Impact of ACE and ApoE polymorphisms on myocardial perfusion: correlation with myocardial single photon emission computed tomographic imaging.	Pubmed	0.006094	1	0.01009	0.1025	1	2	ACE
Pubmed	29034508	Ulk4 deficiency leads to hypomyelination in mice.	Pubmed	0.006094	1	0.01009	0.1025	1	2	ULK4
Pubmed	1318045	Structure of the mouse activin receptor type II gene.	Pubmed	0.006094	1	0.01009	0.1025	1	2	ACVR2A
Pubmed	33460027	Suppression of HELLS by miR-451a represses mTOR pathway to hinder aggressiveness of SCLC.	Pubmed	0.006094	1	0.01009	0.1025	1	2	HELLS
Pubmed	19940141	ADAMTSL-6 is a novel extracellular matrix protein that binds to fibrillin-1 and promotes fibrillin-1 fibril formation.	Pubmed	0.006094	1	0.01009	0.1025	1	2	THSD4
Pubmed	22778398	Plasminogen activator inhibitor 1--insulin-like growth factor binding protein 3 cascade regulates stress-induced senescence.	Pubmed	0.006094	1	0.01009	0.1025	1	2	IGFBP3
Pubmed	20606116	Paradigm of genetic mosaicism and lone atrial fibrillation: physiological characterization of a connexin 43-deletion mutant identified from atrial tissue.	Pubmed	0.006094	1	0.01009	0.1025	1	2	GJA1
Pubmed	18411300	Identification of proteins associating with glycosylphosphatidylinositol- anchored T-cadherin on the surface of vascular endothelial cells: role for Grp78/BiP in T-cadherin-dependent cell survival.	Pubmed	0.006094	1	0.01009	0.1025	1	2	CDH13
Pubmed	24608790	Oxidative stress-induced p53 activity is enhanced by a redox-sensitive TP53INP1 SUMOylation.	Pubmed	0.006094	1	0.01009	0.1025	1	2	TP53INP1
Pubmed	25119904	[Mutation analysis for a family affected with riboflavin responsive-multiple acyl-CoA dehydrogenase deficiency].	Pubmed	0.006094	1	0.01009	0.1025	1	2	SLC22A5
Pubmed	33147438	Two Aldehyde Clearance Systems Are Essential to Prevent Lethal Formaldehyde Accumulation in Mice and Humans.	Pubmed	0.006094	1	0.01009	0.1025	1	2	ALDH2
Pubmed	33627383	Association of Prediagnostic Blood Metabolomics with Prostate Cancer Defined by ERG or PTEN Molecular Subtypes.	Pubmed	0.006094	1	0.01009	0.1025	1	2	ERG
Pubmed	15047131	Insulin-like growth factor-I/insulin-like growth factor binding protein-3 alters lymphocyte responsiveness following severe burn.	Pubmed	0.006094	1	0.01009	0.1025	1	2	IGFBP3
Pubmed	18279468	Ten renin-angiotensin system-related gene polymorphisms in maximally treated Canadian Caucasian patients with heart failure.	Pubmed	0.006094	1	0.01009	0.1025	1	2	ACE
Pubmed	33857489	USP9X deubiquitinates connexin43 to prevent high glucose-induced epithelial-to-mesenchymal transition in NRK-52E cells.	Pubmed	0.006094	1	0.01009	0.1025	1	2	GJA1
Pubmed	11459797	Male reproductive phenotypes in double mutant mice lacking both FSHbeta and activin receptor IIA.	Pubmed	0.006094	1	0.01009	0.1025	1	2	ACVR2A
Pubmed	17088086	ERAAP synergizes with MHC class I molecules to make the final cut in the antigenic peptide precursors in the endoplasmic reticulum.	Pubmed	0.006094	1	0.01009	0.1025	1	2	ERAP2
Pubmed	17448297	M235T polymorphism of the angiotensinogen gene and insertion/deletion polymorphism of the angiotensin-1 converting enzyme gene in essential arterial hypertension in Caucasians.	Pubmed	0.006094	1	0.01009	0.1025	1	2	ACE
Pubmed	26222001	The relation between ACE D/I and CYP11B2 C-344T polymorphisms and parameters of arterial stiffness in the context of renal sodium handling.	Pubmed	0.006094	1	0.01009	0.1025	1	2	ACE
Pubmed	30168023	The calcium-binding type III repeats domain of thrombospondin-2 binds to fibroblast growth factor 2 (FGF2).	Pubmed	0.006094	1	0.01009	0.1025	1	2	THBS2
Pubmed	16878186	Analysis of HFE gene mutations and HLA-A alleles in Brazilian patients with iron overload.	Pubmed	0.006094	1	0.01009	0.1025	1	2	HFE
Pubmed	15060143	Failure to proliferate and mitotic arrest of CDK11(p110/p58)-null mutant mice at the blastocyst stage of embryonic cell development.	Pubmed	0.006094	1	0.01009	0.1025	1	2	CDK11A
Pubmed	32710738	Maternal Hypertension-Related Genotypes and Congenital Heart Defects.	Pubmed	0.006094	1	0.01009	0.1025	1	2	ARHGAP42
Pubmed	18618736	Insulin-like growth factor-I, insulin-like growth factor binding protein-3 and risk of benign prostate hyperplasia in the prostate cancer prevention trial.	Pubmed	0.006094	1	0.01009	0.1025	1	2	IGFBP3
Pubmed	16088128	Effects of angiotensin-converting enzyme polymorphism on aortic elastic parameters in athletes.	Pubmed	0.006094	1	0.01009	0.1025	1	2	ACE
Pubmed	23437068	Fast skeletal muscle troponin activation increases force of mouse fast skeletal muscle and ameliorates weakness due to nebulin-deficiency.	Pubmed	0.006094	1	0.01009	0.1025	1	2	TNNT3
Pubmed	12471446	Cereal genes similar to Snf2 define a new subfamily that includes human and mouse genes.	Pubmed	0.006094	1	0.01009	0.1025	1	2	HELLS
Pubmed	19700622	Connexin 43 regulates epicardial cell polarity and migration in coronary vascular development.	Pubmed	0.006094	1	0.01009	0.1025	1	2	GJA1
Pubmed	35365208	CircSCAP interacts with SF3A3 to inhibit the malignance of non-small cell lung cancer by activating p53 signaling.	Pubmed	0.006094	1	0.01009	0.1025	1	2	SF3A3
Pubmed	31785816	AGAP1 regulates subcellular localization of FilGAP and control cancer cell invasion.	Pubmed	0.006094	1	0.01009	0.1025	1	2	ARHGAP24
Pubmed	32948353	The role of RHOT1 and RHOT2 genetic variation on Parkinson disease risk and onset.	Pubmed	0.006094	1	0.01009	0.1025	1	2	RHOT2
Pubmed	25885538	Comparison of MAPK specificity across the ETS transcription factor family identifies a high-affinity ERK interaction required for ERG function in prostate cells.	Pubmed	0.006094	1	0.01009	0.1025	1	2	ERG
Pubmed	14707265	A myristoyl switch regulates membrane binding of HIV-1 Gag.	Pubmed	0.006094	1	0.01009	0.1025	1	2	NMT1
Pubmed	21256255	Reduced bone formation in alcohol-induced osteopenia is associated with elevated p21 expression in bone marrow cells in aldehyde dehydrogenase 2-disrupted mice.	Pubmed	0.006094	1	0.01009	0.1025	1	2	ALDH2
Pubmed	30984307	Associations of Common Variants in	Pubmed	0.006094	1	0.01009	0.1025	1	2	HFE
Pubmed	28923840	Apoptotic Bodies Elicit Gas6-Mediated Migration of AXL-Expressing Tumor Cells.	Pubmed	0.006094	1	0.01009	0.1025	1	2	AXL
Pubmed	18775312	Structural coupling of SH2-kinase domains links Fes and Abl substrate recognition and kinase activation.	Pubmed	0.006094	1	0.01009	0.1025	1	2	FES
Pubmed	22869147	Erg and AP-1 as determinants of glucocorticoid response in acute lymphoblastic leukemia.	Pubmed	0.006094	1	0.01009	0.1025	1	2	ERG
Pubmed	25385818	Analysis of IGF(CA)19 and IGFBP3-202A/C gene polymorphisms in patients with acromegaly: association with clinical presentation and response to treatments.	Pubmed	0.006094	1	0.01009	0.1025	1	2	IGFBP3
Pubmed	22833165	Plasma concentrations of growth arrest specific protein 6 and the soluble form of its tyrosine kinase receptor Axl in patients with systemic lupus erythematosus and Behçets disease.	Pubmed	0.006094	1	0.01009	0.1025	1	2	AXL
Pubmed	9278444	Tyrosine phosphorylation of connexin 43 by v-Src is mediated by SH2 and SH3 domain interactions.	Pubmed	0.006094	1	0.01009	0.1025	1	2	GJA1
Pubmed	23463326	T-cadherin expression in uterine leiomyoma.	Pubmed	0.006094	1	0.01009	0.1025	1	2	CDH13
Pubmed	19915153	Impact of adiponectin deficiency on pulmonary responses to acute ozone exposure in mice.	Pubmed	0.006094	1	0.01009	0.1025	1	2	CDH13
Pubmed	23984888	ITGB5 and AGFG1 variants are associated with severity of airway responsiveness.	Pubmed	0.006094	1	0.01009	0.1025	1	2	ITGB5
Pubmed	24094144	Associations of serum insulin-like growth factor-I and insulin-like growth factor-binding protein 3 levels with biomarker-calibrated protein, dairy product and milk intake in the Women's Health Initiative.	Pubmed	0.006094	1	0.01009	0.1025	1	2	IGFBP3
Pubmed	20077761	Gender differences in the genetic risk for alcohol dependence--the results of a pharmacogenetic study in Korean alcoholics.	Pubmed	0.006094	1	0.01009	0.1025	1	2	ALDH2
Pubmed	22657348	A functional interaction between the MAGUK protein hDlg and the gap junction protein connexin 43 in cervical tumour cells.	Pubmed	0.006094	1	0.01009	0.1025	1	2	GJA1
Pubmed	33762637	Common variants in KCNK5 and FHL5 genes contributed to the susceptibility of migraine without aura in Han Chinese population.	Pubmed	0.006094	1	0.01009	0.1025	1	2	FHL5
Pubmed	29129398	Genomic Markers in Prostate Cancer Decision Making.	Pubmed	0.006094	1	0.01009	0.1025	1	2	ERG
Pubmed	23696916	Comparative expression profiling for human endoplasmic reticulum-resident aminopeptidases 1 and 2 in normal kidney versus distinct renal cell carcinoma subtypes.	Pubmed	0.006094	1	0.01009	0.1025	1	2	ERAP2
Pubmed	14521778	[A cross-sectional study on angiotensin-converting enzyme and angiotensin II type I receptor gene polymorphism and cerebral infarction].	Pubmed	0.006094	1	0.01009	0.1025	1	2	ACE
Pubmed	25981458	Troponin T3 regulates nuclear localization of the calcium channel Cav?1a subunit in skeletal muscle.	Pubmed	0.006094	1	0.01009	0.1025	1	2	TNNT3
Pubmed	15773232	Associations of baseline blood pressure levels and efficacy of Benazepril treatment with interaction of alpha-adducin and ACE gene polymorphisms in hypertensives.	Pubmed	0.006094	1	0.01009	0.1025	1	2	ACE
Pubmed	27144529	Urine Exosomes for Non-Invasive Assessment of Gene Expression and Mutations of Prostate Cancer.	Pubmed	0.006094	1	0.01009	0.1025	1	2	ERG
Pubmed	25609138	Hfe and Hjv exhibit overlapping functions for iron signaling to hepcidin.	Pubmed	0.006094	1	0.01009	0.1025	1	2	HFE
Pubmed	11494124	The adapter protein, Grb10, is a positive regulator of vascular endothelial growth factor signaling.	Pubmed	0.006094	1	0.01009	0.1025	1	2	GRB10
Pubmed	27320318	TMPRSS2:ERG fusion gene occurs less frequently in Chinese patients with prostate cancer.	Pubmed	0.006094	1	0.01009	0.1025	1	2	ERG
Pubmed	31515275	Annexin A5 regulates surface ?v?5 integrin for retinal clearance phagocytosis.	Pubmed	0.006094	1	0.01009	0.1025	1	2	ITGB5
Pubmed	32890420	Influence of Comorbid Psychiatric Disorders on the Risk of Development of Alcohol Dependence by Genetic Variations of ALDH2 and ADH1B.	Pubmed	0.006094	1	0.01009	0.1025	1	2	ALDH2
Pubmed	17963305	Genetic polymorphisms of ADH2 and ALDH2 association with esophageal cancer risk in southwest China.	Pubmed	0.006094	1	0.01009	0.1025	1	2	ALDH2
Pubmed	24297949	TMPRSS2:ERG gene fusion predicts subsequent detection of prostate cancer in patients with high-grade prostatic intraepithelial neoplasia.	Pubmed	0.006094	1	0.01009	0.1025	1	2	ERG
Pubmed	21355870	ALDH2 and ADH1B interactions in retrospective reports of low-dose reactions and initial sensitivity to alcohol in Asian American college students.	Pubmed	0.006094	1	0.01009	0.1025	1	2	ALDH2
Pubmed	25237043	Mitochondrial aldehyde dehydrogenase 2 plays protective roles in heart failure after myocardial infarction via suppression of the cytosolic JNK/p53 pathway in mice.	Pubmed	0.006094	1	0.01009	0.1025	1	2	ALDH2
Pubmed	18207744	Acetylcholine receptor clustering is required for the accumulation and maintenance of scaffolding proteins.	Pubmed	0.006094	1	0.01009	0.1025	1	2	CHRNB1
Pubmed	18713018	Specific inhibition of transcriptional activity of the constitutive androstane receptor (CAR) by the splicing factor SF3a3.	Pubmed	0.006094	1	0.01009	0.1025	1	2	SF3A3
Pubmed	33762660	Genetic association of ERAP1 and ERAP2 with eclampsia and preeclampsia in northeastern Brazilian women.	Pubmed	0.006094	1	0.01009	0.1025	1	2	ERAP2
Pubmed	30761980	Association between Insulin-Like Growth Factor-I Levels and the Disease Progression and Anemia in Visceral Leishmaniasis.	Pubmed	0.006094	1	0.01009	0.1025	1	2	IGFBP3
Pubmed	25263440	TMPRSS2:ERG blocks neuroendocrine and luminal cell differentiation to maintain prostate cancer proliferation.	Pubmed	0.006094	1	0.01009	0.1025	1	2	ERG
Pubmed	19056987	Astroglial metabolic networks sustain hippocampal synaptic transmission.	Pubmed	0.006094	1	0.01009	0.1025	1	2	GJA1
Pubmed	11532995	Identification of an endogenous RNA transcribed from the antisense strand of the HFE gene.	Pubmed	0.006094	1	0.01009	0.1025	1	2	HFE
Pubmed	19808665	Characterization of the structure and intermolecular interactions between the connexin40 and connexin43 carboxyl-terminal and cytoplasmic loop domains.	Pubmed	0.006094	1	0.01009	0.1025	1	2	GJA1
Pubmed	31615657	Overexpression of myeloid angiotensin-converting enzyme (ACE) reduces atherosclerosis.	Pubmed	0.006094	1	0.01009	0.1025	1	2	ACE
Pubmed	33759165	Circulating Levels of Thrombospondin-1 and Thrombospondin-2 in Patients with Common Brain Tumors.	Pubmed	0.006094	1	0.01009	0.1025	1	2	THBS2
Pubmed	23921085	The receptor AXL diversifies EGFR signaling and limits the response to EGFR-targeted inhibitors in triple-negative breast cancer cells.	Pubmed	0.006094	1	0.01009	0.1025	1	2	AXL
Pubmed	15217762	[Apolipoprotein E and angiotensin-converting enzyme gene polymorphisms as risk factors of coronary disease].	Pubmed	0.006094	1	0.01009	0.1025	1	2	ACE
Pubmed	17521372	Downregulation of Fes inhibits VEGF-A-induced chemotaxis and capillary-like morphogenesis by cultured endothelial cells.	Pubmed	0.006094	1	0.01009	0.1025	1	2	FES
Pubmed	33038264	GRB10 sustains AR activity by interacting with PP2A in prostate cancer cells.	Pubmed	0.006094	1	0.01009	0.1025	1	2	GRB10
Pubmed	20039365	A unique interplay between Rap1 and E-cadherin in the endocytic pathway regulates self-renewal of human embryonic stem cells.	Pubmed	0.006094	1	0.01009	0.1025	1	2	CDH13
Pubmed	27216712	B7H6-derived peptides trigger TNF-?-dependent immunostimulatory activity of lymphocytic NK92-MI cells.	Pubmed	0.006094	1	0.01009	0.1025	1	2	NCR3LG1
Pubmed	21436211	Polymorphisms of the angiotensin-converting enzyme and angiotensinogen gene in patients with atrial fibrillation.	Pubmed	0.006094	1	0.01009	0.1025	1	2	ACE
Pubmed	19389723	Combined reduction of intercellular coupling and membrane excitability differentially affects transverse and longitudinal cardiac conduction.	Pubmed	0.006094	1	0.01009	0.1025	1	2	GJA1
Pubmed	34943942	MXD3 Promotes Obesity and the Androgen Receptor Signaling Pathway in Gender-Disparity Hepatocarcinogenesis.	Pubmed	0.006094	1	0.01009	0.1025	1	2	MXD3
Pubmed	36377223	Identification of BGN and THBS2 as metastasis-specific biomarkers and poor survival key regulators in human colon cancer by integrated analysis.	Pubmed	0.006094	1	0.01009	0.1025	1	2	THBS2
Pubmed	26757799	Association of ACTN3 R577X but not ACE I/D gene variants with elite rugby union player status and playing position.	Pubmed	0.006094	1	0.01009	0.1025	1	2	ACE
Pubmed	36353202	Expression of the methylcytosine dioxygenase ten-eleven translocation-2 and connexin 43 in inflammatory bowel disease and colorectal cancer.	Pubmed	0.006094	1	0.01009	0.1025	1	2	GJA1
Pubmed	21882259	Down-regulation of Connexin43 expression reveals the involvement of caveolin-1 containing lipid rafts in human U251 glioblastoma cell invasion.	Pubmed	0.006094	1	0.01009	0.1025	1	2	GJA1
Pubmed	24931216	In situ sequencing identifies TMPRSS2-ERG fusion transcripts, somatic point mutations and gene expression levels in prostate cancers.	Pubmed	0.006094	1	0.01009	0.1025	1	2	ERG
Pubmed	19004037	Elevated serum insulin-like growth factor (IGF-1) and IGF binding protein-3 levels in patients with systemic sclerosis: possible role in development of fibrosis.	Pubmed	0.006094	1	0.01009	0.1025	1	2	IGFBP3
Pubmed	12915514	Duplex polymerase chain reaction with confronting two-pair primers (PCR-CTPP) for genotyping alcohol dehydrogenase beta subunit (ADH2) and aldehyde dehydrogenase 2 (ALDH2).	Pubmed	0.006094	1	0.01009	0.1025	1	2	ALDH2
Pubmed	21642545	Connexin 43 signaling enhances the generation of Foxp3+ regulatory T cells.	Pubmed	0.006094	1	0.01009	0.1025	1	2	GJA1
Pubmed	22954124	Association of genetic polymorphisms of aldehyde dehydrogenase-2 and cytochrome P450 2E1-RsaI and alcohol consumption with oral squamous cell carcinoma.	Pubmed	0.006094	1	0.01009	0.1025	1	2	ALDH2
Pubmed	36522427	Structure of a volume-regulated heteromeric LRRC8A/C channel.	Pubmed	0.006094	1	0.01009	0.1025	1	2	LRRC8C
Pubmed	34626585	Scavenger receptor MARCO contributes to macrophage phagocytosis and clearance of tumor cells.	Pubmed	0.006094	1	0.01009	0.1025	1	2	ITGB5
Pubmed	19952275	Opposing roles of insulin-like growth factor binding protein 3 and humanin in the regulation of testicular germ cell apoptosis.	Pubmed	0.006094	1	0.01009	0.1025	1	2	IGFBP3
Pubmed	20030915	[Methylation status of JunB and CDH13 gene promoter in CD34(+)CD38(-) chronic myelogenous leukemia cells].	Pubmed	0.006094	1	0.01009	0.1025	1	2	CDH13
Pubmed	20003326	Promoter methylation of IGFBP-3 and p53 expression in ovarian endometrioid carcinoma.	Pubmed	0.006094	1	0.01009	0.1025	1	2	IGFBP3
Pubmed	29274341	The ubiquitin-specific protease USP36 is a conserved histone H2B deubiquitinase.	Pubmed	0.006094	1	0.01009	0.1025	1	2	USP36
Pubmed	16687568	Sequencing and haplotype analysis of the activator of CREM in the testis (ACT) gene in populations of fertile and infertile males.	Pubmed	0.006094	1	0.01009	0.1025	1	2	FHL5
Pubmed	11887210	Analysis of HLA-A antigens and C282Y and H63D mutations of the HFE gene in Brazilian patients with hemochromatosis.	Pubmed	0.006094	1	0.01009	0.1025	1	2	HFE
Pubmed	19879168	A common SNP near BMP2 is associated with severity of the iron burden in HFE p.C282Y homozygous patients: a follow-up study.	Pubmed	0.006094	1	0.01009	0.1025	1	2	HFE
Pubmed	17605472	Simulated interactions between angiotensin-converting enzyme and substrate gonadotropin-releasing hormone: novel insights into domain selectivity.	Pubmed	0.006094	1	0.01009	0.1025	1	2	ACE
Pubmed	20477771	MAOA interacts with the ALDH2 gene in anxiety-depression alcohol dependence.	Pubmed	0.006094	1	0.01009	0.1025	1	2	ALDH2
Pubmed	29189260	Different Expression of Aldehyde Dehydrogenases 1A1 and 2 in Oral Leukoplakia With Epithelial Dysplasia and in Oral Squamous Cell Carcinoma.	Pubmed	0.006094	1	0.01009	0.1025	1	2	ALDH2
Pubmed	28195972	Individual and Combined Influence of ACE and ACTN3 Genes on Muscle Phenotypes in Polish Athletes.	Pubmed	0.006094	1	0.01009	0.1025	1	2	ACE
Pubmed	26045777	Transient downregulation of microRNA-206 protects alkali burn injury in mouse cornea by regulating connexin 43.	Pubmed	0.006094	1	0.01009	0.1025	1	2	GJA1
Pubmed	33570712	Dual inhibition of TGF? and AXL as a novel therapy for human colorectal adenocarcinoma with mesenchymal phenotype.	Pubmed	0.006094	1	0.01009	0.1025	1	2	AXL
Pubmed	19185835	Alcohol and genetic polymorphisms: effect on risk of alcohol-related cancer.	Pubmed	0.006094	1	0.01009	0.1025	1	2	ALDH2
Pubmed	27741349	Hepcidin knockout mice spontaneously develop chronic pancreatitis owing to cytoplasmic iron overload in acinar cells.	Pubmed	0.006094	1	0.01009	0.1025	1	2	HFE
Pubmed	22127232	Residual Cx45 and its relationship to Cx43 in murine ventricular myocardium.	Pubmed	0.006094	1	0.01009	0.1025	1	2	GJA1
Pubmed	26757732	CAPG and GIPC1: Breast Cancer Biomarkers for Bone Metastasis Development and Treatment.	Pubmed	0.006094	1	0.01009	0.1025	1	2	CAPG
Pubmed	18339621	Ablation of Ca2+ channel beta3 subunit leads to enhanced N-methyl-D-aspartate receptor-dependent long term potentiation and improved long term memory.	Pubmed	0.006094	1	0.01009	0.1025	1	2	CACNB3
Pubmed	17584912	Microdeletion and concurrent translocation associated with a complex TMPRSS2:ERG prostate cancer gene fusion.	Pubmed	0.006094	1	0.01009	0.1025	1	2	ERG
Pubmed	23621211	Expression of connexin 43 and E-cadherin protein and mRNA in non-small cell lung cancers in Chinese patients.	Pubmed	0.006094	1	0.01009	0.1025	1	2	GJA1
Pubmed	18158355	Angiotensin-converting enzyme C-terminal catalytic domain is the main site of angiotensin I cleavage in vivo.	Pubmed	0.006094	1	0.01009	0.1025	1	2	ACE
Pubmed	15338868	[A study of the relationship between the expression of connexin43, E-cadherin and biological behaviors of human laryngeal cancer].	Pubmed	0.006094	1	0.01009	0.1025	1	2	GJA1
Pubmed	28566767	Independent effects of ADH1B and ALDH2 common dysfunctional variants on gout risk.	Pubmed	0.006094	1	0.01009	0.1025	1	2	ALDH2
Pubmed	21584900	Relative 8q gain predicts disease-specific survival irrespective of the TMPRSS2-ERG fusion status in diagnostic biopsies of prostate cancer.	Pubmed	0.006094	1	0.01009	0.1025	1	2	ERG
Pubmed	20560294	Gene polymorphisms of ACE and the angiotensin receptor AT2R1 influence serum ACE levels in sarcoidosis.	Pubmed	0.006094	1	0.01009	0.1025	1	2	ACE
Pubmed	30196829	Age-adjusted CSF ?2-microglobulin and lactate are increased and ACE is decreased in patients with multiple sclerosis, but only lactate correlates with clinical disease duration and severity.	Pubmed	0.006094	1	0.01009	0.1025	1	2	ACE
Pubmed	25155623	Angiotensin converting enzyme intron 16 insertion/deletion genotype is associated with plasma C-reactive protein concentration in uteroplacental dysfunction.	Pubmed	0.006094	1	0.01009	0.1025	1	2	ACE
Pubmed	33003547	Identification of Cx45 as a Major Component of GJs in HeLa Cells.	Pubmed	0.006094	1	0.01009	0.1025	1	2	GJA1
Pubmed	34120143	TAM kinase signaling is indispensable for proper skeletal muscle regeneration in mice.	Pubmed	0.006094	1	0.01009	0.1025	1	2	AXL
Pubmed	24344732	Mesenchymal-transitioned cancer cells instigate the invasion of epithelial cancer cells through secretion of WNT3 and WNT5B.	Pubmed	0.006094	1	0.01009	0.1025	1	2	WNT3
Pubmed	20197483	Mesalazine reduces mutations in transforming growth factor beta receptor II and activin type II receptor by improvement of replication fidelity in mononucleotide repeats.	Pubmed	0.006094	1	0.01009	0.1025	1	2	ACVR2A
Pubmed	34565181	Growth Arrest Specific-6 and Axl Coordinate Inflammation and Hypertension.	Pubmed	0.006094	1	0.01009	0.1025	1	2	AXL
Pubmed	30997579	Comprehensive Analysis of the Canonical and Non-canonical Wnt Signaling Pathways in Gastric Cancer.	Pubmed	0.006094	1	0.01009	0.1025	1	2	SENP2
Pubmed	21245482	Blunted hepcidin response to inflammation in the absence of Hfe and transferrin receptor 2.	Pubmed	0.006094	1	0.01009	0.1025	1	2	HFE
Pubmed	11361058	Gene polymorphisms of endothelial nitric oxide synthase and angiotensin-converting enzyme in patients with lung cancer.	Pubmed	0.006094	1	0.01009	0.1025	1	2	ACE
Pubmed	16914489	Connexin 43-mediated modulation of polarized cell movement and the directional migration of cardiac neural crest cells.	Pubmed	0.006094	1	0.01009	0.1025	1	2	GJA1
Pubmed	29926665	[Effects of aerobic exercise plus diet control on serum levels of total IGF-1 and IGF-1 binding protein-3 in female obese youths and adolescents].	Pubmed	0.006094	1	0.01009	0.1025	1	2	IGFBP3
Pubmed	15988032	The oncogenic TLS-ERG fusion protein exerts different effects in hematopoietic cells and fibroblasts.	Pubmed	0.006094	1	0.01009	0.1025	1	2	ERG
Pubmed	28935757	Resveratrol Inhibits Growth of Experimental Abdominal Aortic Aneurysm Associated With Upregulation of Angiotensin-Converting Enzyme 2.	Pubmed	0.006094	1	0.01009	0.1025	1	2	ACE
Pubmed	25372623	Association between ADH1C and ALDH2 polymorphisms and alcoholism in a Turkish sample.	Pubmed	0.006094	1	0.01009	0.1025	1	2	ALDH2
Pubmed	15498791	Polymorphisms in angiotensin II type 1 receptor and angiotensin I-converting enzyme genes and breast cancer risk among Chinese women in Singapore.	Pubmed	0.006094	1	0.01009	0.1025	1	2	ACE
Pubmed	12761854	Molecular structure and developmental expression of three muscle-type troponin T genes in zebrafish.	Pubmed	0.006094	1	0.01009	0.1025	1	2	TNNT3
Pubmed	36464996	Linking Physical Activity to Breast Cancer Risk via Insulin/Insulin-Like Growth Factor Signaling System, Part 1: The Effect of Physical Activity on the Insulin/Insulin-Like Growth Factor Signaling System.	Pubmed	0.006094	1	0.01009	0.1025	1	2	IGFBP3
Pubmed	17258727	Genetic study of variation in normal mouse iron homeostasis reveals ceruloplasmin as an HFE-hemochromatosis modifier gene.	Pubmed	0.006094	1	0.01009	0.1025	1	2	HFE
Pubmed	29060933	SUMO-specific protease 2-mediated deSUMOylation is required for NDRG2 stabilization in gastric cancer cells.	Pubmed	0.006094	1	0.01009	0.1025	1	2	SENP2
Pubmed	23127916	Polymorphisms in OCTN1 and OCTN2 transporters genes are associated with prolonged time to progression in unresectable gastrointestinal stromal tumours treated with imatinib therapy.	Pubmed	0.006094	1	0.01009	0.1025	1	2	SLC22A5
Pubmed	31097748	Modulation of chromatin remodeling proteins SMYD1 and SMARCD1 promotes contractile function of human pluripotent stem cell-derived ventricular cardiomyocyte in 3D-engineered cardiac tissues.	Pubmed	0.006094	1	0.01009	0.1025	1	2	SMARCD1
Pubmed	17855448	Mtmr13/Sbf2-deficient mice: an animal model for CMT4B2.	Pubmed	0.006094	1	0.01009	0.1025	1	2	SBF2
Pubmed	24500718	Protein kinase C?-mediated phosphorylation of Connexin43 gap junction channels causes movement within gap junctions followed by vesicle internalization and protein degradation.	Pubmed	0.006094	1	0.01009	0.1025	1	2	GJA1
Pubmed	29769354	Allele-specific Alterations in the Peptidome Underlie the Joint Association of HLA-A*29:02 and Endoplasmic Reticulum Aminopeptidase 2 (ERAP2) with Birdshot Chorioretinopathy.	Pubmed	0.006094	1	0.01009	0.1025	1	2	ERAP2
Pubmed	28947768	Ventricular myocardium development and the role of connexins in the human fetal heart.	Pubmed	0.006094	1	0.01009	0.1025	1	2	GJA1
Pubmed	20837779	Hepcidin induction by transgenic overexpression of Hfe does not require the Hfe cytoplasmic tail, but does require hemojuvelin.	Pubmed	0.006094	1	0.01009	0.1025	1	2	HFE
Pubmed	23660814	Molecular dynamics simulation and molecular docking studies of Angiotensin converting enzyme with inhibitor lisinopril and amyloid Beta Peptide.	Pubmed	0.006094	1	0.01009	0.1025	1	2	ACE
Pubmed	35305693	SNPs of ACE1 (rs4343) and ACE2 (rs2285666) genes are linked to SARS-CoV-2 infection but not with the severity of disease.	Pubmed	0.006094	1	0.01009	0.1025	1	2	ACE
Pubmed	25897494	Overexpression of ERG and Wild-Type PTEN Are Associated with Favorable Clinical Prognosis and Low Biochemical Recurrence in Prostate Cancer.	Pubmed	0.006094	1	0.01009	0.1025	1	2	ERG
Pubmed	12964504	Angiotensin-converting enzyme gene polymorphism as a potent risk factor for developing microalbuminuria in Japanese patients with type 2 diabetes mellitus: a 9-year follow-up study.	Pubmed	0.006094	1	0.01009	0.1025	1	2	ACE
Pubmed	30315930	Aldehyde dehydrogenase 2 deficiency promotes atherosclerotic plaque instability through accelerating mitochondrial ROS-mediated vascular smooth muscle cell senescence.	Pubmed	0.006094	1	0.01009	0.1025	1	2	ALDH2
Pubmed	20149750	Association of angiotensin converting enzyme and angiotensin type 2 receptor gene polymorphisms with renal damage in posterior urethral valves.	Pubmed	0.006094	1	0.01009	0.1025	1	2	ACE
Pubmed	31591905	LPS-induced inflammation delays the transportation of ASP	Pubmed	0.006094	1	0.01009	0.1025	1	2	SLC22A5
Pubmed	34725563	ALDH2/SIRT1 Contributes to Type 1 and Type 2 Diabetes-Induced Retinopathy through Depressing Oxidative Stress.	Pubmed	0.006094	1	0.01009	0.1025	1	2	ALDH2
Pubmed	22235028	T-cadherin attenuates insulin-dependent signalling, eNOS activation, and angiogenesis in vascular endothelial cells.	Pubmed	0.006094	1	0.01009	0.1025	1	2	CDH13
Pubmed	25237166	Novel findings: Expression of angiotensin-converting enzyme and angiotensin-converting enzyme 2 in thoracic aortic dissection and aneurysm.	Pubmed	0.006094	1	0.01009	0.1025	1	2	ACE
Pubmed	11014860	Cl(-) channels in basolateral TAL membranes XV. Molecular heterogeneity between cortical and medullary channels.	Pubmed	0.006094	1	0.01009	0.1025	1	2	CLCNKA
Pubmed	22417726	AGEs-RAGE mediated up-regulation of connexin43 in activated human microglial CHME-5 cells.	Pubmed	0.006094	1	0.01009	0.1025	1	2	GJA1
Pubmed	24368776	Insulin-like growth factor I, insulin-like growth factor binding protein 3, and atrial fibrillation in the elderly.	Pubmed	0.006094	1	0.01009	0.1025	1	2	IGFBP3
MicroRNA	hsa-miR-205:PITA	hsa-miR-205:PITA_TOP	PITA	0.001676	1	0.01009	0.09539	4	280	TP53INP1,FRK,ADAMTS9,SBF2
MicroRNA	hsa-miR-4279:mirSVR_highEffct	hsa-miR-4279:mirSVR_nonconserved_highEffect-0.5	MicroRNA.org	0.001677	1	0.01009	0.09539	7	951	TCF21,AAMDC,TSNARE1,UPF3A,FRK,TNNT3,METTL15
MicroRNA	mmu-miR-153-3p		MirDB	0.001678	1	0.01009	0.09539	5	473	TP53INP1,ADAMTS8,ACVR2A,ZFPM2,MED19
MicroRNA	hsa-miR-766-5p		MirDB	0.00168	1	0.0101	0.09544	6	699	MXD3,TP53INP1,NCR3LG1,DPF3,METTL15,GNGT2
Pubmed	22988430	A genome-wide screen to identify transcription factors expressed in pelvic Ganglia of the lower urinary tract.	Pubmed	0.006124	1	0.01014	0.103	7	709	MXD3,ERG,TCF21,DPF3,TRIM8,SMARCD1,TOP3A
MicroRNA	hsa-miR-1258:mirSVR_highEffct	hsa-miR-1258:mirSVR_nonconserved_highEffect-0.5	MicroRNA.org	0.001693	1	0.01016	0.09604	6	700	MFSD6,CREB3L4,ZNF100,ADAMTS9,SLC22A5,HELLS
ToppCell Atlas	9936078c328b1e1d59f9dfdd69d36926a0cdaf0d	droplet-Thymus-nan-24m-Lymphocytic-immature_T_cell|Thymus / Spleen_Marrow_Thymus - method, tissue, subtissue, age, lineage, cell ontology and free annotation	Mouse Aging Atlas- Tabula Muris Senis	0.0002641	1	0.01017	0.1062	4	132	TP53INP1,CEP85L,AQP11,ACVR2A
MicroRNA	hsa-miR-4789-5p		MirDB	0.001697	1	0.01017	0.09617	7	953	TPRA1,ARHGAP24,SLC4A7,SMOC1,THBS2,SBF2,AEBP2
MicroRNA	hsa-miR-935:PITA	hsa-miR-935:PITA_TOP	PITA	0.001698	1	0.01017	0.09617	4	281	GJA1,SBF2,SENP2,NMT1
MicroRNA	mmu-miR-6931-5p		MirDB	0.001705	1	0.01021	0.09649	6	701	MTHFSD,TPRA1,SLC24A3,PLEKHH1,SMARCD1,CDH13
MicroRNA	hsa-miR-520e-5p		MirDB	0.001709	1	0.01023	0.09667	5	475	LRRC8C,TP53INP1,GRB10,ADCY3,ZFPM2
MicroRNA	hsa-miR-6790-3p:Functional MTI (Weak)	Functional MTI (Weak)	miRTarbase	0.00172	1	0.01027	0.09709	4	282	HFE,NCR3LG1,ADO,ALDH2
MicroRNA	hsa-miR-223-3p:TargetScan	hsa-miR-223-3p	TargetScan	0.00172	1	0.01027	0.09709	4	282	MFSD6,ACVR2A,PLEKHH1,AEBP2
MicroRNA	hsa-miR-484:mirSVR_lowEffct	hsa-miR-484:mirSVR_nonconserved_lowEffect-0.1-0.5	MicroRNA.org	0.001724	1	0.01028	0.0972	10	1833	COG2,MRAS,TCF21,FAM178B,FBF1,GRB10,FBXO36,ITGB5,SBF2,ULK4
MicroRNA	hsa-miR-139-5p:mirSVR_lowEffct	hsa-miR-139-5p:mirSVR_conserved_lowEffect-0.1-0.5	MicroRNA.org	0.001724	1	0.01028	0.0972	10	1833	MXD3,SLC4A7,CAPG,FBXO36,ITGB5,ZFPM2,GJA1,THBS2,FUT11,ZNF100
MicroRNA	hsa-miR-892a:mirSVR_highEffct	hsa-miR-892a:mirSVR_nonconserved_highEffect-0.5	MicroRNA.org	0.001728	1	0.01029	0.09731	7	956	MXD3,ERG,GJA1,SBF2,SMARCD1,NMT1,VPS29
MicroRNA	hsa-miR-1245:PITA	hsa-miR-1245:PITA_TOP	PITA	0.001737	1	0.01034	0.0977	3	131	GRB10,SLC24A3,ATP13A3
MicroRNA	hsa-miR-375:Functional MTI	Functional MTI	miRTarbase	0.001741	1	0.01034	0.0977	5	477	COG2,AXL,AQP11,IGFBP3,AEBP2
MicroRNA	hsa-miR-8066		MirDB	0.001741	1	0.01034	0.0977	5	477	TCF21,SBF2,AEBP2,ATP13A3,FHL5
MicroRNA	hsa-miR-513b-5p		MirDB	0.001742	1	0.01034	0.0977	6	704	ARHGAP42,SLC4A7,ACVR2A,GNB4,METTL15,TOP3A
MicroRNA	GTGCCAA,MIR-96:MSigDB	GTGCCAA,MIR-96:MSigDB	MSigDB	0.001742	1	0.01034	0.0977	4	283	ARHGAP24,ACVR2A,ACE,SLC22A5
MicroRNA	hsa-miR-591:mirSVR_lowEffct	hsa-miR-591:mirSVR_nonconserved_lowEffect-0.1-0.5	MicroRNA.org	0.001755	1	0.0104	0.09833	8	1234	AXL,CREB3L4,ZNF100,ADO,ADAMTS9,ERAP2,SBF2,SNX31
MicroRNA	mmu-miR-7a-1-3p		MirDB	0.001759	1	0.01042	0.09846	7	959	ARHGAP42,SLC4A7,TP53INP1,TEX14,THBS2,ADO,AEBP2
MicroRNA	hsa-miR-182:PITA	hsa-miR-182:PITA_TOP	PITA	0.001773	1	0.01049	0.09918	5	479	SLC4A7,TP53INP1,SLC24A3,THBS2,TRIM8
Pubmed	23864651	The identification of novel proteins that interact with the GLP-1 receptor and restrain its activity.	Pubmed	0.00635	1	0.01051	0.1068	2	39	ATP13A1,FDFT1
MicroRNA	mmu-miR-144-3p		MirDB	0.001779	1	0.01052	0.09946	6	707	ARHGAP42,ERG,TP53INP1,SMOC1,GJA1,AEBP2
MicroRNA	hsa-miR-3605-5p		MirDB	0.001787	1	0.01056	0.09982	4	285	MRAS,BTN3A2,POLI,NMT1
MicroRNA	hsa-miR-32:PITA	hsa-miR-32:PITA_TOP	PITA	0.001789	1	0.01056	0.09984	5	480	TCF21,AXL,SLC24A3,ADCY3,MED19
MicroRNA	hsa-miR-582-5p:mirSVR_highEffct	hsa-miR-582-5p:mirSVR_nonconserved_highEffect-0.5	MicroRNA.org	0.001794	1	0.01059	0.1001	10	1843	ARHGAP42,USP36,MXD3,FBXO36,ACVR2A,GJA1,ADAMTS9,SENP2,METTL15,ZNF709
MicroRNA	hsa-miR-4301:mirSVR_lowEffct	hsa-miR-4301:mirSVR_nonconserved_lowEffect-0.1-0.5	MicroRNA.org	0.0018	1	0.01061	0.1003	7	963	USP36,ARHGAP24,IRAK1BP1,SMOC1,GJA1,FUT11,WDR73
MicroRNA	hsa-miR-4530		MirDB	0.001805	1	0.01062	0.1004	5	481	ARHGAP42,USP36,ARHGAP24,WNT3,CDH13
MicroRNA	hsa-miR-3074-5p		MirDB	0.001805	1	0.01062	0.1004	5	481	MFSD6,THBS2,SBF2,TRIM8,CDH13
MicroRNA	hsa-miR-550*:mirSVR_lowEffct	hsa-miR-550*:mirSVR_nonconserved_lowEffect-0.1-0.5	MicroRNA.org	0.001808	1	0.01063	0.1004	8	1240	THSD4,COG2,TP53INP1,FBXO36,PLEKHH1,GJA1,SMARCD1,HELLS
MicroRNA	hsa-miR-6821-3p:Functional MTI (Weak)	Functional MTI (Weak)	miRTarbase	0.00181	1	0.01063	0.1004	4	286	HFE,NCR3LG1,ADO,ALDH2
MicroRNA	hsa-miR-6843-3p		MirDB	0.00181	1	0.01063	0.1004	4	286	TP53INP1,PPP2R2D,MFSD6,NMT1
MicroRNA	hsa-miR-4776-5p		MirDB	0.001814	1	0.01064	0.1006	3	133	TCF21,AXL,NMT1
MicroRNA	hsa-miR-144-3p		MirDB	0.001832	1	0.0107	0.1011	7	966	ARHGAP42,PPP2R2D,TMEM165,MFSD6,GJA1,AEBP2,GNB4
MicroRNA	hsa-miR-4311		MirDB	0.001832	1	0.0107	0.1011	7	966	THSD4,SLC4A7,TP53INP1,IRAK1BP1,FRK,FDFT1,DPF3
MicroRNA	hsa-miR-134-5p		MirDB	0.001833	1	0.0107	0.1011	4	287	TCF21,CEP85L,ZFPM2,ZCRB1
MicroRNA	hsa-miR-3118		MirDB	0.001833	1	0.0107	0.1011	4	287	TCF21,CEP85L,ZFPM2,ZCRB1
MicroRNA	hsa-miR-491-3p:PITA	hsa-miR-491-3p:PITA_TOP	PITA	0.001833	1	0.0107	0.1011	4	287	TP53INP1,ACVR2A,FRK,SF3A3
MicroRNA	hsa-miR-3675-3p		MirDB	0.001833	1	0.0107	0.1011	4	287	RNF168,AEBP2,GNB4,FHL5
MicroRNA	hsa-miR-374c-5p		MirDB	0.001843	1	0.01074	0.1015	7	967	TP53INP1,AQP11,CDK11A,ZFPM2,AEBP2,ATP13A3,FHL5
MicroRNA	hsa-miR-3115:mirSVR_lowEffct	hsa-miR-3115:mirSVR_nonconserved_lowEffect-0.1-0.5	MicroRNA.org	0.001843	1	0.01074	0.1015	7	967	TMEM165,ACVR2A,NCR3LG1,BTN3A2,FRK,ZCRB1,STEAP1
MicroRNA	hsa-miR-561:PITA	hsa-miR-561:PITA_TOP	PITA	0.001853	1	0.01079	0.102	7	968	COG2,AXL,GRB10,ACVR2A,ZFPM2,ZCRB1,SMARCD1
MicroRNA	mmu-miR-935		MirDB	0.001856	1	0.0108	0.1021	4	288	ERG,GJA1,SBF2,SENP2
MicroRNA	hsa-miR-518e*:mirSVR_lowEffct	hsa-miR-518e*:mirSVR_nonconserved_lowEffect-0.1-0.5	MicroRNA.org	0.001877	1	0.01086	0.1026	9	1543	ARHGAP42,USP36,IRAK1BP1,ADAMTS9,SBF2,SMARCD1,STRC,NMT1,HELLS
MicroRNA	hsa-miR-519a*:mirSVR_lowEffct	hsa-miR-519a*:mirSVR_nonconserved_lowEffect-0.1-0.5	MicroRNA.org	0.001877	1	0.01086	0.1026	9	1543	ARHGAP42,USP36,IRAK1BP1,ADAMTS9,SBF2,SMARCD1,STRC,NMT1,HELLS
MicroRNA	hsa-miR-523*:mirSVR_lowEffct	hsa-miR-523*:mirSVR_nonconserved_lowEffect-0.1-0.5	MicroRNA.org	0.001877	1	0.01086	0.1026	9	1543	ARHGAP42,USP36,IRAK1BP1,ADAMTS9,SBF2,SMARCD1,STRC,NMT1,HELLS
MicroRNA	hsa-miR-519b-5p:mirSVR_lowEffct	hsa-miR-519b-5p:mirSVR_nonconserved_lowEffect-0.1-0.5	MicroRNA.org	0.001877	1	0.01086	0.1026	9	1543	ARHGAP42,USP36,IRAK1BP1,ADAMTS9,SBF2,SMARCD1,STRC,NMT1,HELLS
MicroRNA	hsa-miR-3162:mirSVR_lowEffct	hsa-miR-3162:mirSVR_nonconserved_lowEffect-0.1-0.5	MicroRNA.org	0.001877	1	0.01086	0.1026	9	1543	ITGB5,GJA1,ADO,FDFT1,POLI,GNGT2,CDH13,STEAP1,HELLS
MicroRNA	hsa-miR-519c-5p:mirSVR_lowEffct	hsa-miR-519c-5p:mirSVR_nonconserved_lowEffect-0.1-0.5	MicroRNA.org	0.001877	1	0.01086	0.1026	9	1543	ARHGAP42,USP36,IRAK1BP1,ADAMTS9,SBF2,SMARCD1,STRC,NMT1,HELLS
MicroRNA	hsa-miR-522*:mirSVR_lowEffct	hsa-miR-522*:mirSVR_nonconserved_lowEffect-0.1-0.5	MicroRNA.org	0.001877	1	0.01086	0.1026	9	1543	ARHGAP42,USP36,IRAK1BP1,ADAMTS9,SBF2,SMARCD1,STRC,NMT1,HELLS
MicroRNA	mmu-miR-7036b-3p		MirDB	0.00188	1	0.01086	0.1027	4	289	MFSD6,ACVR2A,NMT1,TOP3A
MicroRNA	hsa-miR-3140-3p		MirDB	0.001882	1	0.01086	0.1027	6	715	ARHGAP42,CEP85L,ZFPM2,PLEKHH1,AEBP2,TRIM8
MicroRNA	hsa-miR-623:mirSVR_highEffct	hsa-miR-623:mirSVR_nonconserved_highEffect-0.5	MicroRNA.org	0.001882	1	0.01086	0.1027	6	715	ARHGAP42,ACVR2A,SBF2,SF3A3,SMARCD1,NMT1
MicroRNA	hsa-miR-363:PITA	hsa-miR-363:PITA_TOP	PITA	0.001888	1	0.01089	0.1029	5	486	TCF21,AXL,SLC24A3,ADCY3,MED19
MicroRNA	hsa-miR-92b:PITA	hsa-miR-92b:PITA_TOP	PITA	0.001905	1	0.01095	0.1035	5	487	TCF21,AXL,SLC24A3,ADCY3,MED19
MicroRNA	hsa-miR-92a:PITA	hsa-miR-92a:PITA_TOP	PITA	0.001905	1	0.01095	0.1035	5	487	TCF21,AXL,SLC24A3,ADCY3,MED19
MicroRNA	hsa-miR-367:PITA	hsa-miR-367:PITA_TOP	PITA	0.001905	1	0.01095	0.1035	5	487	TCF21,AXL,SLC24A3,ADCY3,MED19
MicroRNA	hsa-miR-25:PITA	hsa-miR-25:PITA_TOP	PITA	0.001905	1	0.01095	0.1035	5	487	TCF21,AXL,SLC24A3,ADCY3,MED19
MicroRNA	hsa-miR-655-3p		MirDB	0.001919	1	0.01102	0.1042	7	974	TP53INP1,AQP11,CDK11A,ZFPM2,AEBP2,ATP13A3,FHL5
MicroRNA	hsa-miR-18a:mirSVR_highEffct	hsa-miR-18a:mirSVR_conserved_highEffect-0.5	MicroRNA.org	0.001922	1	0.01103	0.1042	6	718	ATP13A1,MFSD6,PLEKHH1,FUT11,ADAMTS9,AEBP2
Pubmed	20378615	Evaluation of 172 candidate polymorphisms for association with oligozoospermia or azoospermia in a large cohort of men of European descent.	Pubmed	0.006671	1	0.01104	0.1122	2	40	TEX14,FHL5
MicroRNA	hsa-miR-299-3p:mirSVR_lowEffct	hsa-miR-299-3p:mirSVR_conserved_lowEffect-0.1-0.5	MicroRNA.org	0.001926	1	0.01105	0.1044	9	1549	ARHGAP42,MTHFSD,CEP85L,SMOC1,CREB3L4,BTN3A2,FES,SENP2,ZNF709
MicroRNA	hsa-miR-559		MirDB	0.001948	1	0.01116	0.1055	8	1255	ARHGAP42,SLC4A7,TP53INP1,GRB10,IRAK1BP1,SLC24A3,ACVR2A,ADAMTS9
MicroRNA	hsa-miR-196b:mirSVR_highEffct	hsa-miR-196b:mirSVR_conserved_highEffect-0.5	MicroRNA.org	0.001949	1	0.01116	0.1055	6	720	ERG,SLC24A3,ACVR2A,FUT11,WDR73,METTL15
MicroRNA	hsa-miR-1909*:mirSVR_highEffct	hsa-miR-1909*:mirSVR_nonconserved_highEffect-0.5	MicroRNA.org	0.001952	1	0.01116	0.1055	4	292	AXL,SBF2,AEBP2,NMT1
MicroRNA	hsa-miR-548x-3p		MirDB	0.001956	1	0.01117	0.1056	10	1865	COG2,SLC4A7,TP53INP1,PPP2R2D,ADO,IGFBP3,FUBP1,AEBP2,GNB4,ATP13A3
MicroRNA	hsa-miR-548aj-3p		MirDB	0.001956	1	0.01117	0.1056	10	1865	COG2,SLC4A7,TP53INP1,PPP2R2D,ADO,IGFBP3,FUBP1,AEBP2,GNB4,ATP13A3
MicroRNA	hsa-miR-3171:mirSVR_lowEffct	hsa-miR-3171:mirSVR_nonconserved_lowEffect-0.1-0.5	MicroRNA.org	0.001964	1	0.01121	0.1059	10	1866	USP36,CACNB3,ARHGAP24,TCF21,TSNARE1,ZFPM2,FUBP1,AEBP2,NMT1,VPS29
MicroRNA	hsa-miR-12131		MirDB	0.001974	1	0.01124	0.1062	5	491	TRIP6,ACVR2A,GJA1,POLI,ULK4
MicroRNA	hsa-miR-6754-5p		MirDB	0.001974	1	0.01124	0.1062	5	491	PPP2R2D,TRIP6,FBF1,PDXK,SMARCD1
MicroRNA	mmu-miR-3473f		MirDB	0.001974	1	0.01124	0.1062	5	491	TCF21,ACVR2A,FRK,MAP3K10,WDR73
MicroRNA	hsa-miR-1911:mirSVR_highEffct	hsa-miR-1911:mirSVR_nonconserved_highEffect-0.5	MicroRNA.org	0.001976	1	0.01124	0.1062	4	293	GJA1,ZNF100,SLC22A5,HELLS
MicroRNA	hsa-miR-1246:mirSVR_highEffct	hsa-miR-1246:mirSVR_nonconserved_highEffect-0.5	MicroRNA.org	0.001977	1	0.01124	0.1062	8	1258	ADAMTS8,ACVR2A,FRK,THBS2,FUT11,ZCRB1,ATP13A3,FHL5
MicroRNA	hsa-miR-9-5p		MirDB	0.001986	1	0.01128	0.1066	7	980	ERG,IGFBP3,ADAMTS9,DPF3,AEBP2,POLI,NMT1
MicroRNA	mmu-miR-7078-5p		MirDB	0.002	1	0.01135	0.1073	4	294	SLC4A7,SLC22A5,SNX31,CDH13
ToppCell Atlas	7e0b65708547c3f9eb4670616a782effd1606bbd	renal_medulla_nuclei-Hypertensive_with+without-CKD-Endothelial-blood_vessel_endothelial_cell_of_kidney-arteriolar_vasa-recta_endothelial-Descending_Vasa_Recta_Endothelial_Cell_prolif|renal_medulla_nuclei / Celltypes from Cells and Nuclei per compartment and clinical group	Integrated Single-nucleus and Single-cell RNA-seq of the Adult Human Kidney	0.0002959	1	0.01137	0.1188	4	136	ERG,ACE,GNB4,CDH13
MicroRNA	mmu-miR-1981-3p		MirDB	0.002015	1	0.01141	0.1078	3	138	FRK,SENP2,ATP13A3
MicroRNA	hsa-miR-4729:Functional MTI (Weak)	Functional MTI (Weak)	miRTarbase	0.002015	1	0.01141	0.1078	3	138	ADAMTS8,FUT11,GNB4
MicroRNA	mmu-miR-363-5p		MirDB	0.002015	1	0.01141	0.1078	3	138	FBXO36,TIE1,ADAMTS9
MicroRNA	hsa-miR-18b:mirSVR_highEffct	hsa-miR-18b:mirSVR_conserved_highEffect-0.5	MicroRNA.org	0.002017	1	0.01141	0.1079	6	725	ATP13A1,MFSD6,PLEKHH1,FUT11,ADAMTS9,AEBP2
MicroRNA	hsa-miR-5590-5p		MirDB	0.002025	1	0.01144	0.1081	4	295	FBXO36,ZFPM2,ZNF100,ZNF709
MicroRNA	hsa-miR-133b		MirDB	0.002027	1	0.01144	0.1081	5	494	ARHGAP24,PPP2R2D,SMARCD1,GNB4,ATP13A3
MicroRNA	hsa-miR-133a-3p		MirDB	0.002027	1	0.01144	0.1081	5	494	ARHGAP24,PPP2R2D,SMARCD1,GNB4,ATP13A3
MicroRNA	hsa-miR-2052:mirSVR_highEffct	hsa-miR-2052:mirSVR_nonconserved_highEffect-0.5	MicroRNA.org	0.002047	1	0.01154	0.1091	9	1563	USP36,MXD3,TMEM165,ACVR2A,ZFPM2,ZNF100,ERAP2,SBF2,METTL15
MicroRNA	hsa-miR-4276:mirSVR_lowEffct	hsa-miR-4276:mirSVR_nonconserved_lowEffect-0.1-0.5	MicroRNA.org	0.00205	1	0.01155	0.1092	10	1877	USP36,LRRC8C,TMEM165,FBXO36,THBS2,ERAP2,DPF3,SBF2,TRIM8,GNB4
MicroRNA	hsa-miR-505:mirSVR_highEffct	hsa-miR-505:mirSVR_conserved_highEffect-0.5	MicroRNA.org	0.002055	1	0.01157	0.1094	7	986	TP53INP1,PLEKHH1,GJA1,POLI,WDR73,METTL15,STEAP1
Pubmed	20889853	Genetic risk reclassification for type 2 diabetes by age below or above 50 years using 40 type 2 diabetes risk single nucleotide polymorphisms.	Pubmed	0.006999	1	0.01158	0.1177	2	41	TP53INP1,ADAMTS9
Pubmed	34964862	MITOL regulates phosphatidic acid-binding activity of RMDN3/PTPIP51.	Pubmed	0.006999	1	0.01158	0.1177	2	41	RNF168,RHOT2
MicroRNA	hsa-miR-103a-1-5p		MirDB	0.002062	1	0.0116	0.1097	5	496	ARHGAP24,ERG,TCF21,HRCT1,DPF3
ToppCell Atlas	0031aa40b05d719b83d317475451607b0b973299	medial-Endothelial-Vein|medial / Location, Lineage and Cell class from Smart-Seq	Human Lung Cell Atlas (HLCA)	0.0003042	1	0.01167	0.1219	4	137	ERG,SLC5A4,TIE1,ADAMTS9
MicroRNA	mmu-miR-3106-5p		MirDB	0.002075	1	0.01167	0.1103	4	297	ARHGAP42,TP53INP1,PIGV,ADO
Coexpression Atlas	gudmap_kidney_adult_CortVasc_Tie2_k3_500	kidney_adult_CortVasc_Tie2_k-means-cluster#3_top-relative-expression-ranked_500	Gudmap Mouse MOE430.2	1.779e-05	0.0469	0.01172	0.09913	7	163	LRRC8C,ERG,MFSD6,THBS2,IGFBP3,TIE1,GNGT2
MicroRNA	mmu-miR-6540-5p		MirDB	0.002088	1	0.01172	0.1108	6	730	CACNB3,SLC4A7,ZFPM2,PLEKHH1,IGFBP3,TOP3A
Disease	cv:CN357508	Microvascular complications of diabetes, susceptibility	Clinical Variations	0.001079	0.1629	0.01175	0.06579	2	7	HFE,ACE
Disease	614727	CONGENITAL DISORDER OF GLYCOSYLATION, TYPE IIk	OMIM MedGen	0.007394	1	0.01175	0.06579	1	1	TMEM165
Disease	cv:C1861366	Syndactyly type 3	Clinical Variations	0.007394	1	0.01175	0.06579	1	1	GJA1
Disease	610251	ALCOHOL SENSITIVITY, ACUTE	OMIM MedGen	0.007394	1	0.01175	0.06579	1	1	ALDH2
Disease	cv:C4310798	Immunodeficiency-centromeric instability-facial anomalies syndrome 4	Clinical Variations	0.007394	1	0.01175	0.06579	1	1	HELLS
Disease	603720	DEAFNESS, AUTOSOMAL RECESSIVE 16	OMIM MedGen	0.007394	1	0.01175	0.06579	1	1	STRC
Disease	618098	PROGRESSIVE EXTERNAL OPHTHALMOPLEGIA WITH MITOCHONDRIAL DNA DELETIONS, AUTOSOMAL RECESSIVE 5	OMIM MedGen	0.007394	1	0.01175	0.06579	1	1	TOP3A
Disease	cv:C1857781	Diaphragmatic hernia 3	Clinical Variations	0.007394	1	0.01175	0.06579	1	1	ZFPM2
Disease	cv:C4551772	Galloway-Mowat syndrome 1	Clinical Variations	0.007394	1	0.01175	0.06579	1	1	WDR73
Disease	618097	MICROCEPHALY, GROWTH RESTRICTION, AND INCREASED SISTER CHROMATID EXCHANGE 2	OMIM MedGen	0.007394	1	0.01175	0.06579	1	1	TOP3A
Disease	218400	CRANIOMETAPHYSEAL DYSPLASIA, AUTOSOMAL RECESSIVE	OMIM MedGen	0.007394	1	0.01175	0.06579	1	1	GJA1
Disease	618499	NOONAN SYNDROME 11	OMIM MedGen	0.007394	1	0.01175	0.06579	1	1	MRAS
Disease	212140	CARNITINE DEFICIENCY, SYSTEMIC PRIMARY	OMIM MedGen	0.007394	1	0.01175	0.06579	1	1	SLC22A5
Disease	cv:C4015129	46,XY sex reversal 9	Clinical Variations	0.007394	1	0.01175	0.06579	1	1	ZFPM2
Disease	257850	OCULODENTODIGITAL DYSPLASIA, AUTOSOMAL RECESSIVE	OMIM MedGen	0.007394	1	0.01175	0.06579	1	1	GJA1
Disease	618779	COFFIN-SIRIS SYNDROME 11	OMIM MedGen	0.007394	1	0.01175	0.06579	1	1	SMARCD1
Disease	616911	IMMUNODEFICIENCY-CENTROMERIC INSTABILITY-FACIAL ANOMALIES SYNDROME 4	OMIM MedGen	0.007394	1	0.01175	0.06579	1	1	HELLS
Disease	cv:C4304669	Autosomal dominant palmoplantar keratoderma and congenital alopecia	Clinical Variations	0.007394	1	0.01175	0.06579	1	1	GJA1
Disease	cv:C4310702	Alazami-Yuan syndrome	Clinical Variations	0.007394	1	0.01175	0.06579	1	1	TAF6
Disease	cv:C5394354	Lissencephaly 10	Clinical Variations	0.007394	1	0.01175	0.06579	1	1	CEP85L
Disease	cv:C5543614	Lymphatic malformation 11	Clinical Variations	0.007394	1	0.01175	0.06579	1	1	TIE1
Disease	cv:C4012268	Tetraamelia syndrome 1	Clinical Variations	0.007394	1	0.01175	0.06579	1	1	WNT3
Disease	104100	PALMOPLANTAR KERATODERMA AND CONGENITAL ALOPECIA 1	OMIM MedGen	0.007394	1	0.01175	0.06579	1	1	GJA1
Disease	cv:C4748427	Squalene synthase deficiency	Clinical Variations	0.007394	1	0.01175	0.06579	1	1	FDFT1
Disease	20090402:Org	Hypertension	GWAS	0.007394	1	0.01175	0.06579	1	1	CDH13
Disease	cv:C0342788	Renal carnitine transport defect	Clinical Variations	0.007394	1	0.01175	0.06579	1	1	SLC22A5
Disease	cv:C4749463	Charcot-Marie-Tooth disease dominant intermediate F	Clinical Variations	0.007394	1	0.01175	0.06579	1	1	GNB4
Disease	cv:C4540185	Spermatogenic failure 23	Clinical Variations	0.007394	1	0.01175	0.06579	1	1	TEX14
Disease	cv:C0812437	Oculodentodigital dysplasia	Clinical Variations	0.007394	1	0.01175	0.06579	1	1	GJA1
Disease	618873	LISSENCEPHALY 10	OMIM MedGen	0.007394	1	0.01175	0.06579	1	1	CEP85L
Disease	cv:C2931244	Craniometaphyseal dysplasia, autosomal recessive	Clinical Variations	0.007394	1	0.01175	0.06579	1	1	GJA1
Disease	600309	ATRIOVENTRICULAR SEPTAL DEFECT 3	OMIM MedGen	0.007394	1	0.01175	0.06579	1	1	GJA1
Disease	cv:C2673520	Microvascular complications of diabetes, susceptibility to, 7	Clinical Variations	0.007394	1	0.01175	0.06579	1	1	HFE
Disease	cv:C5193130	Noonan syndrome 11	Clinical Variations	0.007394	1	0.01175	0.06579	1	1	MRAS
Disease	618511	NEUROPATHY, HEREDITARY MOTOR AND SENSORY, TYPE VIC, WITH OPTIC ATROPHY	OMIM MedGen	0.007394	1	0.01175	0.06579	1	1	PDXK
Disease	cv:C5193097	Arthrogryposis, distal, type 2B2	Clinical Variations	0.007394	1	0.01175	0.06579	1	1	TNNT3
Disease	617707	SPERMATOGENIC FAILURE 23	OMIM MedGen	0.007394	1	0.01175	0.06579	1	1	TEX14
Disease	cv:C4225373	Congenital myasthenic syndrome 2C	Clinical Variations	0.007394	1	0.01175	0.06579	1	1	CHRNB1
Disease	cv:C4225374	Congenital myasthenic syndrome 2A	Clinical Variations	0.007394	1	0.01175	0.06579	1	1	CHRNB1
Disease	cv:C5193137	Neuropathy, hereditary motor and sensory, type VIc, with optic atrophy	Clinical Variations	0.007394	1	0.01175	0.06579	1	1	PDXK
Disease	cv:C5676959	Aortic aneurysm, familial thoracic 12	Clinical Variations	0.007394	1	0.01175	0.06579	1	1	THSD4
Disease	617395	CONGENITAL DISORDER OF GLYCOSYLATION, TYPE IIq	OMIM MedGen	0.007394	1	0.01175	0.06579	1	1	COG2
Disease	cv:C2749477	Oculodentodigital dysplasia, autosomal recessive	Clinical Variations	0.007394	1	0.01175	0.06579	1	1	GJA1
Disease	616067	46,XY SEX REVERSAL 9	OMIM MedGen	0.007394	1	0.01175	0.06579	1	1	ZFPM2
Disease	cv:C5561938	Focal segmental glomerulosclerosis and neurodevelopmental syndrome	Clinical Variations	0.007394	1	0.01175	0.06579	1	1	TRIM8
Disease	273395	TETRAAMELIA SYNDROME 1	OMIM MedGen	0.007394	1	0.01175	0.06579	1	1	WNT3
Disease	251300	GALLOWAY-MOWAT SYNDROME 1	OMIM MedGen	0.007394	1	0.01175	0.06579	1	1	WDR73
Disease	cv:C5241442	Coffin-Siris syndrome 11	Clinical Variations	0.007394	1	0.01175	0.06579	1	1	SMARCD1
Disease	cv:C4551854	Hypoplastic left heart syndrome 1	Clinical Variations	0.007394	1	0.01175	0.06579	1	1	GJA1
Disease	cv:C1858278	Charcot-Marie-Tooth disease type 4B2	Clinical Variations	0.007394	1	0.01175	0.06579	1	1	SBF2
Disease	615185	CHARCOT-MARIE-TOOTH DISEASE, DOMINANT INTERMEDIATE F	OMIM MedGen	0.007394	1	0.01175	0.06579	1	1	GNB4
Disease	cv:C4479353	Congenital disorder of glycosylation, type IIq	Clinical Variations	0.007394	1	0.01175	0.06579	1	1	COG2
Disease	617126	ALAZAMI-YUAN SYNDROME	OMIM MedGen	0.007394	1	0.01175	0.06579	1	1	TAF6
Disease	616314	MYASTHENIC SYNDROME, CONGENITAL, 2C, ASSOCIATED WITH ACETYLCHOLINE RECEPTOR DEFICIENCY	OMIM MedGen	0.007394	1	0.01175	0.06579	1	1	CHRNB1
Disease	617885	BODY MASS INDEX QUANTITATIVE TRAIT LOCUS 19	OMIM MedGen	0.007394	1	0.01175	0.06579	1	1	ADCY3
Disease	616313	MYASTHENIC SYNDROME, CONGENITAL, 2A, SLOW-CHANNEL	OMIM MedGen	0.007394	1	0.01175	0.06579	1	1	CHRNB1
Disease	617525	ERYTHROKERATODERMIA VARIABILIS ET PROGRESSIVA 3	OMIM MedGen	0.007394	1	0.01175	0.06579	1	1	GJA1
Disease	612624		OMIM MedGen	0.007394	1	0.01175	0.06579	1	1	ACE
Disease	619428	FOCAL SEGMENTAL GLOMERULOSCLEROSIS AND NEURODEVELOPMENTAL SYNDROME	OMIM MedGen	0.007394	1	0.01175	0.06579	1	1	TRIM8
Disease	619825	AORTIC ANEURYSM, FAMILIAL THORACIC 12	OMIM MedGen	0.007394	1	0.01175	0.06579	1	1	THSD4
Disease	cv:C0235833	Congenital diaphragmatic hernia	Clinical Variations	0.007394	1	0.01175	0.06579	1	1	ZFPM2
Disease	cv:C4748184	Progressive external ophthalmoplegia with mitochondrial DNA deletions, autosomal recessive 5	Clinical Variations	0.007394	1	0.01175	0.06579	1	1	TOP3A
Disease	cv:C4479619	Erythrokeratodermia variabilis et progressiva 3	Clinical Variations	0.007394	1	0.01175	0.06579	1	1	GJA1
Disease	610187	DIAPHRAGMATIC HERNIA 3	OMIM MedGen	0.007394	1	0.01175	0.06579	1	1	ZFPM2
Disease	cv:C0019284	Diaphragmatic hernia	Clinical Variations	0.007394	1	0.01175	0.06579	1	1	ZFPM2
Disease	cv:C2674838	Alcohol sensitivity, acute	Clinical Variations	0.007394	1	0.01175	0.06579	1	1	ALDH2
Disease	cv:C2677792	RIDDLE syndrome	Clinical Variations	0.007394	1	0.01175	0.06579	1	1	RNF168
Disease	cv:C4551502	Hyperphosphatasia with intellectual disability syndrome 1	Clinical Variations	0.007394	1	0.01175	0.06579	1	1	PIGV
Disease	cv:C0007222	Disorder of cardiovascular system	Clinical Variations	0.007394	1	0.01175	0.06579	1	1	ACE
Disease	611943	RIDDLE SYNDROME	OMIM MedGen	0.007394	1	0.01175	0.06579	1	1	RNF168
Disease	164200	OCULODENTODIGITAL DYSPLASIA	OMIM MedGen	0.007394	1	0.01175	0.06579	1	1	GJA1
Disease	612635		OMIM MedGen	0.007394	1	0.01175	0.06579	1	1	HFE
Disease	cv:C1863561	Autosomal recessive nonsyndromic hearing loss 16	Clinical Variations	0.007394	1	0.01175	0.06579	1	1	STRC
Disease	cv:C4693522	BODY MASS INDEX QUANTITATIVE TRAIT LOCUS 19	Clinical Variations	0.007394	1	0.01175	0.06579	1	1	ADCY3
Disease	cv:C4748176	Microcephaly, growth restriction, and increased sister chromatid exchange 2	Clinical Variations	0.007394	1	0.01175	0.06579	1	1	TOP3A
Disease	cv:C4225166	Nephrotic syndrome, type 12	Clinical Variations	0.007394	1	0.01175	0.06579	1	1	NUP93
Disease	cv:C3275750	Atrioventricular septal defect 3	Clinical Variations	0.007394	1	0.01175	0.06579	1	1	GJA1
Disease	cv:C5676877	Pulmonary hypertension, primary, autosomal recessive	Clinical Variations	0.007394	1	0.01175	0.06579	1	1	ATP13A3
Disease	239300	HYPERPHOSPHATASIA WITH MENTAL RETARDATION SYNDROME 1	OMIM MedGen	0.007394	1	0.01175	0.06579	1	1	PIGV
Disease	614193		OMIM MedGen	0.007394	1	0.01175	0.06579	1	1	HFE
Disease	619401	LYMPHATIC MALFORMATION 11	OMIM MedGen	0.007394	1	0.01175	0.06579	1	1	TIE1
Disease	618156	SQUALENE SYNTHASE DEFICIENCY	OMIM MedGen	0.007394	1	0.01175	0.06579	1	1	FDFT1
Disease	616892	NEPHROTIC SYNDROME, TYPE 12	OMIM MedGen	0.007394	1	0.01175	0.06579	1	1	NUP93
Disease	186100	SYNDACTYLY, TYPE III	OMIM MedGen	0.007394	1	0.01175	0.06579	1	1	GJA1
Disease	618435	ARTHROGRYPOSIS, DISTAL, TYPE 2B2	OMIM MedGen	0.007394	1	0.01175	0.06579	1	1	TNNT3
Disease	206920	MICROPHTHALMIA WITH LIMB ANOMALIES	OMIM MedGen	0.007394	1	0.01175	0.06579	1	1	SMOC1
Disease	248510	MANNOSIDOSIS, BETA A, LYSOSOMAL	OMIM MedGen	0.007394	1	0.01175	0.06579	1	1	MANBA
Disease	cv:C3553571	TMEM165-congenital disorder of glycosylation	Clinical Variations	0.007394	1	0.01175	0.06579	1	1	TMEM165
Disease	604563	CHARCOT-MARIE-TOOTH DISEASE, TYPE 4B2	OMIM MedGen	0.007394	1	0.01175	0.06579	1	1	SBF2
Disease	cv:C2675470	Microvascular complications of diabetes, susceptibility to, 3	Clinical Variations	0.007394	1	0.01175	0.06579	1	1	ACE
Disease	cv:C3280096	Transferrin serum level quantitative trait locus 2	Clinical Variations	0.007394	1	0.01175	0.06579	1	1	HFE
Disease	cv:C4048196	Beta-D-mannosidosis	Clinical Variations	0.007394	1	0.01175	0.06579	1	1	MANBA
Disease	241550	HYPOPLASTIC LEFT HEART SYNDROME 1	OMIM MedGen	0.007394	1	0.01175	0.06579	1	1	GJA1
Disease	265400	PULMONARY HYPERTENSION, PRIMARY, 5	OMIM MedGen	0.007394	1	0.01175	0.06579	1	1	ATP13A3
Disease	cv:C0599973	Microphthalmia with limb anomalies	Clinical Variations	0.007394	1	0.01175	0.06579	1	1	SMOC1
MicroRNA	hsa-miR-4477a:Functional MTI (Weak)	Functional MTI (Weak)	miRTarbase	0.002099	1	0.01177	0.1112	3	140	GRB10,SMOC1,TRIM8
MicroRNA	hsa-miR-645		MirDB	0.002099	1	0.01177	0.1112	3	140	MRAS,AQP11,GRB10
MicroRNA	hsa-miR-340-5p:TargetScan	hsa-miR-340-5p	TargetScan	0.002102	1	0.01178	0.1113	7	990	LRRC8C,ARHGAP24,FUT11,IGFBP3,SBF2,POLI,ATP13A3
MicroRNA	hsa-miR-4269		MirDB	0.002117	1	0.01185	0.112	5	499	THSD4,MFSD6,ADCY3,SMARCD1,GNB4
MicroRNA	mmu-miR-876-5p		MirDB	0.002126	1	0.01189	0.1124	4	299	MTHFSD,SLC4A7,ATP13A3,HELLS
MicroRNA	hsa-miR-648:mirSVR_lowEffct	hsa-miR-648:mirSVR_nonconserved_lowEffect-0.1-0.5	MicroRNA.org	0.002127	1	0.01189	0.1124	8	1273	ARHGAP42,TPRA1,PPP2R2D,TSNARE1,SBF2,SENP2,NUP93,FHL5
MicroRNA	hsa-miR-1226:mirSVR_lowEffct	hsa-miR-1226:mirSVR_nonconserved_lowEffect-0.1-0.5	MicroRNA.org	0.00213	1	0.01189	0.1124	10	1887	CACNB3,MRAS,TSNARE1,ACE,ZFPM2,PDXK,PLEKHH1,ADAMTS9,SF3A3,HELLS
MicroRNA	hsa-miR-202*:mirSVR_highEffct	hsa-miR-202*:mirSVR_nonconserved_highEffect-0.5	MicroRNA.org	0.002131	1	0.01189	0.1124	6	733	MTHFSD,ARHGAP24,TCF21,ADAMTS9,ERAP2,AEBP2
MicroRNA	mmu-miR-25-3p		MirDB	0.002135	1	0.01191	0.1126	5	500	USP36,TCF21,SLC24A3,ADCY3,MED19
Pubmed	31753913	Systematic bromodomain protein screens identify homologous recombination and R-loop suppression pathways involved in genome integrity.	Pubmed	0.007203	1	0.01192	0.1211	9	1116	USP36,TRIP6,TMEM165,FBF1,RHOT2,CLCNKA,DPF3,SMARCD1,TAF6
MicroRNA	CTCTGGA,MIR-525:MSigDB	CTCTGGA,MIR-525:MSigDB	MSigDB	0.002142	1	0.01192	0.1126	3	141	WNT3,SMOC1,NMT1
MicroRNA	hsa-miR-412:PITA	hsa-miR-412:PITA_TOP	PITA	0.002142	1	0.01192	0.1126	3	141	WNT3,ADO,GNB4
MicroRNA	CTCTGGA,MIR-520A:MSigDB	CTCTGGA,MIR-520A:MSigDB	MSigDB	0.002142	1	0.01192	0.1126	3	141	WNT3,SMOC1,NMT1
MicroRNA	hsa-miR-4303:mirSVR_highEffct	hsa-miR-4303:mirSVR_nonconserved_highEffect-0.5	MicroRNA.org	0.002145	1	0.01193	0.1127	6	734	HFE,LRRC8C,SLC4A7,FDFT1,TRIM8,METTL15
MicroRNA	mmu-miR-7086-3p		MirDB	0.002147	1	0.01193	0.1127	2	38	WNT3,AEBP2
MicroRNA	hsa-miR-6734-3p		MirDB	0.002154	1	0.01195	0.1129	5	501	HFE,CACNB3,ERG,UPF3A,AEBP2
MicroRNA	hsa-miR-6715a-3p		MirDB	0.002154	1	0.01195	0.1129	5	501	TP53INP1,CDK11A,ZFPM2,FUBP1,TAF6
MicroRNA	hsa-miR-34a-5p:Functional MTI (Weak)	Functional MTI (Weak)	miRTarbase	0.00216	1	0.01197	0.1131	6	735	CACNB3,SLC4A7,AXL,CAPG,PDXK,ADO
MicroRNA	mmu-miR-335-3p		MirDB	0.002162	1	0.01197	0.1132	7	995	WNT3,FAM178B,MFSD6,ACVR2A,THBS2,ADAMTS9,FUBP1
MicroRNA	hsa-miR-16-1-3p		MirDB	0.002172	1	0.01201	0.1135	5	502	TP53INP1,IRAK1BP1,NMT1,METTL15,FHL5
MicroRNA	hsa-miR-211:mirSVR_highEffct	hsa-miR-211:mirSVR_conserved_highEffect-0.5	MicroRNA.org	0.002173	1	0.01201	0.1135	9	1577	MFSD6,FBXO36,SMOC1,ADO,TIE1,AEBP2,METTL15,CDH13,HELLS
MicroRNA	CTCAGGG,MIR-125A:MSigDB	CTCAGGG,MIR-125A:MSigDB	MSigDB	0.002178	1	0.01201	0.1135	4	301	TP53INP1,GRB10,RHOT2,MAP3K10
MicroRNA	hsa-miR-6864-5p		MirDB	0.002178	1	0.01201	0.1135	4	301	LRRC8C,ARHGAP24,DPF3,SMARCD1
MicroRNA	mmu-miR-6922-5p		MirDB	0.002178	1	0.01201	0.1135	4	301	THSD4,MFSD6,GRB10,SMARCD1
MicroRNA	CTCAGGG,MIR-125B:MSigDB	CTCAGGG,MIR-125B:MSigDB	MSigDB	0.002178	1	0.01201	0.1135	4	301	TP53INP1,GRB10,RHOT2,MAP3K10
MicroRNA	hsa-miR-1261:mirSVR_highEffct	hsa-miR-1261:mirSVR_nonconserved_highEffect-0.5	MicroRNA.org	0.002186	1	0.01203	0.1138	7	997	HRCT1,ACVR2A,AEBP2,SMARCD1,SNX31,SENP2,ZNF709
MicroRNA	hsa-miR-6875-3p		MirDB	0.002186	1	0.01203	0.1138	7	997	SLC24A3,SMOC1,ADO,AEBP2,SENP2,METTL15,FHL5
MicroRNA	hsa-miR-1269:mirSVR_lowEffct	hsa-miR-1269:mirSVR_nonconserved_lowEffect-0.1-0.5	MicroRNA.org	0.00219	1	0.01204	0.1138	8	1279	THSD4,FBXO36,PIGV,ADCY3,FRK,SMARCD1,WDR73,FHL5
MicroRNA	hsa-miR-4293:mirSVR_highEffct	hsa-miR-4293:mirSVR_nonconserved_highEffect-0.5	MicroRNA.org	0.002191	1	0.01204	0.1138	5	503	ARHGAP24,MFSD6,IRAK1BP1,ZFPM2,FRK
MicroRNA	hsa-miR-1257:mirSVR_highEffct	hsa-miR-1257:mirSVR_nonconserved_highEffect-0.5	MicroRNA.org	0.002199	1	0.01207	0.1141	7	998	MTHFSD,TCF21,FBXO36,ERAP2,SBF2,SENP2,CDH13
MicroRNA	hsa-miR-1250-3p		MirDB	0.002201	1	0.01207	0.1141	8	1280	SLC4A7,AQP11,FBF1,ACVR2A,FRK,FDFT1,FUBP1,AEBP2
MicroRNA	hsa-miR-1247:mirSVR_lowEffct	hsa-miR-1247:mirSVR_nonconserved_lowEffect-0.1-0.5	MicroRNA.org	0.002204	1	0.01209	0.1142	4	302	THSD4,WNT3,ITGB5,FES
MicroRNA	hsa-miR-518a-5p:PITA	hsa-miR-518a-5p:PITA_TOP	PITA	0.002229	1	0.01218	0.1152	5	505	SLC4A7,WNT3,SLC24A3,ZFPM2,ADAMTS9
MicroRNA	hsa-miR-527:PITA	hsa-miR-527:PITA_TOP	PITA	0.002229	1	0.01218	0.1152	5	505	SLC4A7,WNT3,SLC24A3,ZFPM2,ADAMTS9
MicroRNA	mmu-miR-363-3p		MirDB	0.002229	1	0.01218	0.1152	5	505	USP36,TCF21,SLC24A3,ADCY3,MED19
MicroRNA	mmu-miR-7682-3p		MirDB	0.002231	1	0.01218	0.1152	4	303	MANBA,PDXK,SBF2,SMARCD1
MicroRNA	hsa-miR-5693		MirDB	0.002231	1	0.01218	0.1152	4	303	ARHGAP24,UPF3A,ATP13A3,NMT1
MicroRNA	hsa-miR-520h:PITA	hsa-miR-520h:PITA_TOP	PITA	0.002248	1	0.01224	0.1157	5	506	TP53INP1,SLC24A3,GJA1,DPF3,TRIM8
MicroRNA	hsa-miR-103a-2-5p		MirDB	0.002248	1	0.01224	0.1157	5	506	ARHGAP24,ERG,TCF21,HRCT1,DPF3
MicroRNA	hsa-miR-520g:PITA	hsa-miR-520g:PITA_TOP	PITA	0.002248	1	0.01224	0.1157	5	506	TP53INP1,SLC24A3,GJA1,DPF3,TRIM8
MicroRNA	hsa-miR-142-5p:PITA	hsa-miR-142-5p:PITA_TOP	PITA	0.002249	1	0.01224	0.1157	6	741	SLC4A7,TCF21,TP53INP1,ACVR2A,ZFPM2,ATP13A3
MicroRNA	mmu-miR-491-5p		MirDB	0.002257	1	0.01228	0.1161	4	304	THSD4,PLEKHH1,SBF2,SMARCD1
MicroRNA	hsa-miR-1909-5p:Functional MTI (Weak)	Functional MTI (Weak)	miRTarbase	0.00226	1	0.01228	0.1161	2	39	THSD4,IGFBP3
MicroRNA	hsa-miR-3615:Functional MTI (Weak)	Functional MTI (Weak)	miRTarbase	0.00226	1	0.01228	0.1161	2	39	THBS2,DPF3
ToppCell Atlas	fe1657ef9aeda7c530dc7febcd3dcd0e1d5f8a48	frontal_cortex-Neuronal-GABAergic_neuron-Sst-Sst_Tac1_Htr1d|frontal_cortex / Per Region, Lineage, Cell class, Cell type, Cell subtype	Shared and distinct transcriptomic cell types across neocortical areas	0.0003214	1	0.01231	0.1285	4	139	ZFPM2,THBS2,IGFBP3,CDH13
MicroRNA	hsa-miR-6800-3p		MirDB	0.002273	1	0.01233	0.1166	3	144	TEX14,ZNF100,FHL5
MicroRNA	hsa-miR-361-3p:Functional MTI (Weak)	Functional MTI (Weak)	miRTarbase	0.002273	1	0.01233	0.1166	3	144	MFSD6,SMOC1,THBS2
MicroRNA	hsa-miR-708:mirSVR_highEffct	hsa-miR-708:mirSVR_conserved_highEffect-0.5	MicroRNA.org	0.002279	1	0.01235	0.1168	6	743	ARHGAP42,SLC24A3,TEX14,FUT11,TIE1,SLC22A5
MicroRNA	mmu-miR-3058-3p		MirDB	0.002284	1	0.01236	0.1169	4	305	CACNB3,SLC4A7,FDFT1,CDH13
MicroRNA	hsa-miR-3926:Functional MTI (Weak)	Functional MTI (Weak)	miRTarbase	0.002284	1	0.01236	0.1169	4	305	ADAMTS8,PDXK,PLEKHH1,POLI
MicroRNA	hsa-miR-124-3p.1:TargetScan	hsa-miR-124-3p.1	TargetScan	0.002297	1	0.01242	0.1174	8	1289	CEP85L,HRCT1,FBXO36,PDXK,PLEKHH1,ADAMTS9,FUBP1,NMT1
MicroRNA	mmu-miR-301a-3p		MirDB	0.002306	1	0.01245	0.1177	5	509	MFSD6,SMOC1,ZFPM2,GJA1,VPS29
MicroRNA	mmu-miR-301b-3p		MirDB	0.002306	1	0.01245	0.1177	5	509	MFSD6,SMOC1,ZFPM2,GJA1,VPS29
MicroRNA	hsa-miR-194-3p		MirDB	0.002311	1	0.01247	0.1179	4	306	ARHGAP24,PPP2R2D,TIE1,SENP2
MicroRNA	hsa-miR-627:PITA	hsa-miR-627:PITA_TOP	PITA	0.002318	1	0.0125	0.1182	3	145	CACNB3,SLC24A3,SMARCD1
MicroRNA	mmu-miR-6341		MirDB	0.002325	1	0.01253	0.1184	5	510	MFSD6,SMOC1,ZFPM2,GJA1,VPS29
MicroRNA	hsa-miR-432-5p		MirDB	0.002339	1	0.01259	0.119	4	307	AXL,POLI,SMARCD1,NMT1
Pubmed	34551306	Enhancer recruitment of transcription repressors RUNX1 and TLE3 by mis-expressed FOXC1 blocks differentiation in acute myeloid leukemia.	Pubmed	0.007622	1	0.01261	0.1282	3	131	CAPG,FUBP1,SF3A3
MicroRNA	hsa-miR-1271:mirSVR_lowEffct	hsa-miR-1271:mirSVR_conserved_lowEffect-0.1-0.5	MicroRNA.org	0.002344	1	0.01261	0.1192	9	1595	THSD4,UPF3A,ACVR2A,ZFPM2,SBF2,AEBP2,ULK4,GNB4,TOP3A
MicroRNA	mmu-miR-130c		MirDB	0.002345	1	0.01261	0.1192	5	511	MFSD6,SMOC1,ZFPM2,GJA1,VPS29
ToppCell Atlas	2c44e8cc5190226049be7ebc465d685393e701c4	primary_visual_cortex-Neuronal-GABAergic_neuron-Pvalb-Pvalb_Gabrg1|primary_visual_cortex / Per Region, Lineage, Cell class, Cell type, Cell subtype	Shared and distinct transcriptomic cell types across neocortical areas	0.0003303	1	0.01262	0.1318	4	140	ITGB5,PLEKHH1,SNX31,CDH13
MicroRNA	hsa-miR-920:mirSVR_lowEffct	hsa-miR-920:mirSVR_nonconserved_lowEffect-0.1-0.5	MicroRNA.org	0.002351	1	0.01263	0.1194	10	1913	AXL,GRB10,ITGB5,MED19,TIE1,POLI,ULK4,SNX31,ZNF709,TOP3A
MicroRNA	hsa-miR-3714		MirDB	0.002363	1	0.01267	0.1197	7	1011	THSD4,SLC4A7,PDXK,PLEKHH1,ADAMTS9,SKAP1,SF3A3
MicroRNA	hsa-miR-558:PITA	hsa-miR-558:PITA_TOP	PITA	0.002364	1	0.01267	0.1197	3	146	ZFPM2,MED19,CENPV
MicroRNA	mmu-miR-721		MirDB	0.002365	1	0.01267	0.1197	5	512	MFSD6,SMOC1,ZFPM2,GJA1,VPS29
MicroRNA	TGCCTTA,MIR-124A:MSigDB	TGCCTTA,MIR-124A:MSigDB	MSigDB	0.002365	1	0.01267	0.1197	5	512	CACNB3,SLC4A7,ACVR2A,PDXK,PLEKHH1
Pubmed	31980649	Extensive rewiring of the EGFR network in colorectal cancer cells expressing transforming levels of KRAS	Pubmed	0.007969	1	0.01284	0.1305	12	1776	ARHGAP42,SLC4A7,PPP2R2D,TRIP6,ATP13A1,AXL,GRB10,CDK11A,FDFT1,SF3A3,GNB4,VPS29
Pubmed	20301507	Congenital Disorders of N-Linked Glycosylation and Multiple Pathway Overview	Pubmed	0.008027	1	0.01284	0.1305	2	44	COG2,TMEM165
Pubmed	16335952	Human plasma N-glycoproteome analysis by immunoaffinity subtraction, hydrazide chemistry, and mass spectrometry.	Pubmed	0.008068	1	0.01284	0.1305	4	257	ATP13A1,ACE,IGFBP3,CDH13
Pubmed	24324551	Genome wide association study (GWAS) of Chagas cardiomyopathy in Trypanosoma cruzi seropositive subjects.	Pubmed	0.008109	1	0.01284	0.1305	3	134	THSD4,MRAS,FDFT1
Pubmed	21378990	Large-scale association analysis identifies 13 new susceptibility loci for coronary artery disease.	Pubmed	0.008384	1	0.01284	0.1305	2	45	MRAS,TCF21
Pubmed	21516116	Next-generation sequencing to generate interactome datasets.	Pubmed	0.008539	1	0.01284	0.1305	9	1147	TRIP6,FBF1,FRK,SKAP1,AEBP2,POLI,SF3A3,SMARCD1,FHL5
Pubmed	26949251	The cell proliferation antigen Ki-67 organises heterochromatin.	Pubmed	0.008567	1	0.01284	0.1305	5	410	USP36,GRB10,FUBP1,SF3A3,TAF6
Pubmed	24968695	DNA methylation and gene deletion analysis of brain metastases in melanoma patients identifies mutually exclusive molecular alterations.	Pubmed	0.009127	1	0.01284	0.1305	1	3	CDH13
Pubmed	15731112	Rapid apoptosis induction by IGFBP-3 involves an insulin-like growth factor-independent nucleomitochondrial translocation of RXRalpha/Nur77.	Pubmed	0.009127	1	0.01284	0.1305	1	3	IGFBP3
Pubmed	29127375	DNA damage-induced histone H1 ubiquitylation is mediated by HUWE1 and stimulates the RNF8-RNF168 pathway.	Pubmed	0.009127	1	0.01284	0.1305	1	3	RNF168
Pubmed	11909563	Haptoglobin phenotype and the risk of restenosis after coronary artery stent implantation.	Pubmed	0.009127	1	0.01284	0.1305	1	3	ACE
Pubmed	15254788	Identification and characterization of ARHGAP24 and ARHGAP25 genes in silico.	Pubmed	0.009127	1	0.01284	0.1305	1	3	ARHGAP24
Pubmed	34199748	Dysregulation of Connexin Expression Plays a Pivotal Role in Psoriasis.	Pubmed	0.009127	1	0.01284	0.1305	1	3	GJA1
Pubmed	19087307	The FUSE binding proteins FBP1 and FBP3 are potential c-myc regulators in renal, but not in prostate and bladder cancer.	Pubmed	0.009127	1	0.01284	0.1305	1	3	FUBP1
Pubmed	26241338	Increased sensitivity to kindling in mice lacking TSP1.	Pubmed	0.009127	1	0.01284	0.1305	1	3	THBS2
Pubmed	25648148	Starvation-induced MTMR13 and RAB21 activity regulates VAMP8 to promote autophagosome-lysosome fusion.	Pubmed	0.009127	1	0.01284	0.1305	1	3	SBF2
Pubmed	32840422	Squamous Non-Small-Cell Lung Cancer Molecularly Reclassified as Transdifferentiated Prostate Cancer Due to Identification of	Pubmed	0.009127	1	0.01284	0.1305	1	3	ERG
Pubmed	28609827	Nonandrogenic Anabolic Hormones Predict Risk of Frailty: European Male Ageing Study Prospective Data.	Pubmed	0.009127	1	0.01284	0.1305	1	3	IGFBP3
Pubmed	16373656	ADAM-9 (MDC-9/meltrin-gamma), a member of the a disintegrin and metalloproteinase family, regulates myeloma-cell-induced interleukin-6 production in osteoblasts by direct interaction with the alpha(v)beta5 integrin.	Pubmed	0.009127	1	0.01284	0.1305	1	3	ITGB5
Pubmed	19863750	The influence of physical activity on ghrelin and IGF-1/IGFBP-3 levels in children and adolescents with type 1 diabetes mellitus.	Pubmed	0.009127	1	0.01284	0.1305	1	3	IGFBP3
Pubmed	27987320	Association between AXL, Hippo Transducers, and Survival Outcomes in Male Breast Cancer.	Pubmed	0.009127	1	0.01284	0.1305	1	3	AXL
Pubmed	22922422	Redundant sources of Wnt regulate intestinal stem cells and promote formation of Paneth cells.	Pubmed	0.009127	1	0.01284	0.1305	1	3	WNT3
Pubmed	23389097	The frequency of 4 common gene polymorphisms in nonagenarians, centenarians, and average life span individuals.	Pubmed	0.009127	1	0.01284	0.1305	1	3	ACE
Pubmed	22327215	Axl is essential for VEGF-A-dependent activation of PI3K/Akt.	Pubmed	0.009127	1	0.01284	0.1305	1	3	AXL
Pubmed	19463113	[Structure of risk factors, damages of target organs, and metabolic changes in patients with arterial hypertension of various age groups].	Pubmed	0.009127	1	0.01284	0.1305	1	3	ACE
Pubmed	31587040	Far upstream element-binding protein 1 facilitates hepatocellular carcinoma invasion and metastasis.	Pubmed	0.009127	1	0.01284	0.1305	1	3	FUBP1
Pubmed	29259079	Ezrin-anchored PKA phosphorylates serine 369 and 373 on connexin 43 to enhance gap junction assembly, communication, and cell fusion.	Pubmed	0.009127	1	0.01284	0.1305	1	3	GJA1
Pubmed	29346775	BRD4 Promotes DNA Repair and Mediates the Formation of TMPRSS2-ERG Gene Rearrangements in Prostate Cancer.	Pubmed	0.009127	1	0.01284	0.1305	1	3	ERG
Pubmed	26013830	Human CLC-K Channels Require Palmitoylation of Their Accessory Subunit Barttin to Be Functional.	Pubmed	0.009127	1	0.01284	0.1305	1	3	CLCNKA
Pubmed	18042040	Hepcidin expression in mouse retina and its regulation via lipopolysaccharide/Toll-like receptor-4 pathway independent of Hfe.	Pubmed	0.009127	1	0.01284	0.1305	1	3	HFE
Pubmed	36602696	HRCT1, negatively regulated by miR-124-3p, promotes tumor metastasis and the growth of gastric cancer by activating the ERBB2-MAPK pathway.	Pubmed	0.009127	1	0.01284	0.1305	1	3	HRCT1
Pubmed	33859405	Microglia use TAM receptors to detect and engulf amyloid ? plaques.	Pubmed	0.009127	1	0.01284	0.1305	1	3	AXL
Pubmed	17053190	Relative contributions of connexins 40 and 43 to atrial impulse propagation in synthetic strands of neonatal and fetal murine cardiomyocytes.	Pubmed	0.009127	1	0.01284	0.1305	1	3	GJA1
Pubmed	22171074	A genome-wide association and gene-environment interaction study for serum triglycerides levels in a healthy Chinese male population.	Pubmed	0.009127	1	0.01284	0.1305	1	3	ALDH2
Pubmed	27506957	Correlations of Promoter Methylation in WIF-1, RASSF1A, and CDH13 Genes with the Risk and Prognosis of Esophageal Cancer.	Pubmed	0.009127	1	0.01284	0.1305	1	3	CDH13
Pubmed	18787106	Thrombospondin-1 and CD47 limit cell and tissue survival of radiation injury.	Pubmed	0.009127	1	0.01284	0.1305	1	3	THBS2
Pubmed	20019189	Iron-dependent regulation of MDM2 influences p53 activity and hepatic carcinogenesis.	Pubmed	0.009127	1	0.01284	0.1305	1	3	HFE
Pubmed	10825162	Replication protein A physically interacts with the Bloom's syndrome protein and stimulates its helicase activity.	Pubmed	0.009127	1	0.01284	0.1305	1	3	TOP3A
Pubmed	10826496	The zyxin-related protein TRIP6 interacts with PDZ motifs in the adaptor protein RIL and the protein tyrosine phosphatase PTP-BL.	Pubmed	0.009127	1	0.01284	0.1305	1	3	TRIP6
Pubmed	20824186	HPK1 associates with SKAP-HOM to negatively regulate Rap1-mediated B-lymphocyte adhesion.	Pubmed	0.009127	1	0.01284	0.1305	1	3	SKAP1
Pubmed	21039223	Hemojuvelin and hepcidin genes sequencing in Brazilian patients with primary iron overload.	Pubmed	0.009127	1	0.01284	0.1305	1	3	HFE
Pubmed	25783528	Antagomir-1290 suppresses CD133? cells in non-small cell lung cancer by targeting fyn-related Src family tyrosine kinase.	Pubmed	0.009127	1	0.01284	0.1305	1	3	FRK
Pubmed	18765789	Regulation of muscle development by DPF3, a novel histone acetylation and methylation reader of the BAF chromatin remodeling complex.	Pubmed	0.009127	1	0.01284	0.1305	1	3	DPF3
Pubmed	23775847	Troponin T3 expression in skeletal and smooth muscle is required for growth and postnatal survival: characterization of Tnnt3(tm2a(KOMP)Wtsi) mice.	Pubmed	0.009127	1	0.01284	0.1305	1	3	TNNT3
Pubmed	25337968	Regulation of 53BP1 protein stability by RNF8 and RNF168 is important for efficient DNA double-strand break repair.	Pubmed	0.009127	1	0.01284	0.1305	1	3	RNF168
Pubmed	25142031	Genetic associations and functional characterization of M1 aminopeptidases and immune-mediated diseases.	Pubmed	0.009127	1	0.01284	0.1305	1	3	ERAP2
Pubmed	23380710	AKT collaborates with ERG and Gata1s to dysregulate megakaryopoiesis and promote AMKL.	Pubmed	0.009127	1	0.01284	0.1305	1	3	ERG
Pubmed	19122208	Repression of estrogen receptor alpha by CDK11p58 through promoting its ubiquitin-proteasome degradation.	Pubmed	0.009127	1	0.01284	0.1305	1	3	CDK11A
Pubmed	9671755	FYB (FYN binding protein) serves as a binding partner for lymphoid protein and FYN kinase substrate SKAP55 and a SKAP55-related protein in T cells.	Pubmed	0.009127	1	0.01284	0.1305	1	3	SKAP1
Pubmed	24788723	Membrane connexin 43 acts as an independent prognostic marker in oral squamous cell carcinoma.	Pubmed	0.009127	1	0.01284	0.1305	1	3	GJA1
Pubmed	25458897	A miR-590/Acvr2a/Rad51b axis regulates DNA damage repair during mESC proliferation.	Pubmed	0.009127	1	0.01284	0.1305	1	3	ACVR2A
Pubmed	35968497	Long Noncoding RNA SBF2-AS1 Promotes Abdominal Aortic Aneurysm Formation through the miRNA-520f-3p/SMARCD1 Axis.	Pubmed	0.009127	1	0.01284	0.1305	1	3	SMARCD1
Pubmed	18322963	Genetic polymorphisms in cytochrome P4502E1, alcohol and aldehyde dehydrogenases and the risk of esophageal squamous cell carcinoma in Gansu Chinese males.	Pubmed	0.009127	1	0.01284	0.1305	1	3	ALDH2
Pubmed	20118910	Prevalence of TMPRSS2-ERG and SLC45A3-ERG gene fusions in a large prostatectomy cohort.	Pubmed	0.009127	1	0.01284	0.1305	1	3	ERG
Pubmed	17560154	Severe deficiencies of IGF-I, IGF-II, IGFBP-3, ALS and paradoxically high-normal bone mass in a child with insulin-resistance syndrome (Rabson-Mendenhall type).	Pubmed	0.009127	1	0.01284	0.1305	1	3	IGFBP3
Pubmed	24072184	Evaluation of tissue PCA3 expression in prostate cancer by RNA in situ hybridization--a correlative study with urine PCA3 and TMPRSS2-ERG.	Pubmed	0.009127	1	0.01284	0.1305	1	3	ERG
Pubmed	10537314	Urokinase receptor interacts with alpha(v)beta5 vitronectin receptor, promoting urokinase-dependent cell migration in breast cancer.	Pubmed	0.009127	1	0.01284	0.1305	1	3	ITGB5
Pubmed	29480940	ERAP1/ERAP2 and RUNX3 polymorphisms are not associated with ankylosing spondylitis susceptibility in Chinese Han.	Pubmed	0.009127	1	0.01284	0.1305	1	3	ERAP2
Pubmed	11484170	[Association between angiotensin system gene polymorphism and essential hypertension].	Pubmed	0.009127	1	0.01284	0.1305	1	3	ACE
Pubmed	16831897	Twist mediates suppression of inflammation by type I IFNs and Axl.	Pubmed	0.009127	1	0.01284	0.1305	1	3	AXL
Pubmed	28295264	The adaptors Grb10 and Grb14 are calmodulin-binding proteins.	Pubmed	0.009127	1	0.01284	0.1305	1	3	GRB10
Pubmed	26216267	Humanin Peptide Binds to Insulin-Like Growth Factor-Binding Protein 3 (IGFBP3) and Regulates Its Interaction with Importin-?.	Pubmed	0.009127	1	0.01284	0.1305	1	3	IGFBP3
Pubmed	22267200	Discovery of common variants associated with low TSH levels and thyroid cancer risk.	Pubmed	0.009127	1	0.01284	0.1305	1	3	DIRC3
Pubmed	17006922	Alpha 1-antitrypsin mutations in NAFLD: high prevalence and association with altered iron metabolism but not with liver damage.	Pubmed	0.009127	1	0.01284	0.1305	1	3	HFE
Pubmed	19824072	Combined deletion of Hfe and transferrin receptor 2 in mice leads to marked dysregulation of hepcidin and iron overload.	Pubmed	0.009127	1	0.01284	0.1305	1	3	HFE
Pubmed	20117462	Rac1-induced connective tissue growth factor regulates connexin 43 and N-cadherin expression in atrial fibrillation.	Pubmed	0.009127	1	0.01284	0.1305	1	3	GJA1
Pubmed	29403037	The mTOR-S6K pathway links growth signalling to DNA damage response by targeting RNF168.	Pubmed	0.009127	1	0.01284	0.1305	1	3	RNF168
Pubmed	32467600	The association of diabetes with risk of prostate cancer defined by clinical and molecular features.	Pubmed	0.009127	1	0.01284	0.1305	1	3	ERG
Pubmed	18393392	High incidence of distal vaginal atresia in mice lacking Tyro3 RTK subfamily.	Pubmed	0.009127	1	0.01284	0.1305	1	3	AXL
Pubmed	18068530	CREB3L4, INTS3, and SNAPAP are targets for the 1q21 amplicon frequently detected in hepatocellular carcinoma.	Pubmed	0.009127	1	0.01284	0.1305	1	3	CREB3L4
Pubmed	19439587	Cholesterol regulates the endoplasmic reticulum exit of the major membrane protein P0 required for peripheral myelin compaction.	Pubmed	0.009127	1	0.01284	0.1305	1	3	FDFT1
Pubmed	15062885	Gene polymorphisms of the renin-angiotensin system and age-related changes in systolic and diastolic blood pressure in subjects with hypertension.	Pubmed	0.009127	1	0.01284	0.1305	1	3	ACE
Pubmed	14763962	Specific APO E genotypes in combination with the ACE D/D or MTHFR 677TT mutation yield an independent genetic risk of leukoaraiosis.	Pubmed	0.009127	1	0.01284	0.1305	1	3	ACE
Pubmed	19236847	IGFBP-3 and IGFBP-5 associate with the cell binding domain (CBD) of fibronectin.	Pubmed	0.009127	1	0.01284	0.1305	1	3	IGFBP3
Pubmed	24666523	Genetic polymorphisms modify bladder cancer recurrence and survival in a USA population-based prognostic study.	Pubmed	0.009127	1	0.01284	0.1305	1	3	ALDH2
Pubmed	32525231	Exosomes secreted by chronic hepatitis B patients with PNALT and liver inflammation grade ? A2 promoted the progression of liver cancer by transferring miR-25-3p to inhibit the co-expression of TCF21 and HHIP.	Pubmed	0.009127	1	0.01284	0.1305	1	3	TCF21
Pubmed	29358700	BIM and NOXA are mitochondrial effectors of TAF6?-driven apoptosis.	Pubmed	0.009127	1	0.01284	0.1305	1	3	TAF6
Pubmed	10944221	The basic helix-loop-helix transcription factor capsulin controls spleen organogenesis.	Pubmed	0.009127	1	0.01284	0.1305	1	3	TCF21
Pubmed	34295339	The Multiple Roles of the Cytosolic Adapter Proteins ADAP, SKAP1 and SKAP2 for TCR/CD3 -Mediated Signaling Events.	Pubmed	0.009127	1	0.01284	0.1305	1	3	SKAP1
Pubmed	17632455	Gene fusions between TMPRSS2 and ETS family genes in prostate cancer: frequency and transcript variant analysis by RT-PCR and FISH on paraffin-embedded tissues.	Pubmed	0.009127	1	0.01284	0.1305	1	3	ERG
Pubmed	19188659	Up-regulation of two actin-associated proteins prompts pulmonary artery smooth muscle cell migration under hypoxia.	Pubmed	0.009127	1	0.01284	0.1305	1	3	CAPG
Pubmed	18032585	Thrombospondins use the VLDL receptor and a nonapoptotic pathway to inhibit cell division in microvascular endothelial cells.	Pubmed	0.009127	1	0.01284	0.1305	1	3	THBS2
Pubmed	30801007	Cochlear outer hair cell horizontal top connectors mediate mature stereocilia bundle mechanics.	Pubmed	0.009127	1	0.01284	0.1305	1	3	STRC
Pubmed	19052845	ADAMTS9 activation by interleukin 1 beta via NFATc1 in OUMS-27 chondrosarcoma cells and in human chondrocytes.	Pubmed	0.009127	1	0.01284	0.1305	1	3	ADAMTS9
Pubmed	8812431	The d4 gene family in the human genome.	Pubmed	0.009127	1	0.01284	0.1305	1	3	DPF3
Pubmed	11715070	Gene polymorphisms of immunoregulatory cytokines and angiotensin-converting enzyme in Wegener's granulomatosis.	Pubmed	0.009127	1	0.01284	0.1305	1	3	ACE
Pubmed	26421305	POD-1/TCF21 Reduces SHP Expression, Affecting LRH-1 Regulation and Cell Cycle Balance in Adrenocortical and Hepatocarcinoma Tumor Cells.	Pubmed	0.009127	1	0.01284	0.1305	1	3	TCF21
Pubmed	20104229	Molecular characterisation of ERG, ETV1 and PTEN gene loci identifies patients at low and high risk of death from prostate cancer.	Pubmed	0.009127	1	0.01284	0.1305	1	3	ERG
Pubmed	20851879	IGFBP-3 can either inhibit or enhance EGF-mediated growth of breast epithelial cells dependent upon the presence of fibronectin.	Pubmed	0.009127	1	0.01284	0.1305	1	3	IGFBP3
Pubmed	30515787	BAF60A mediates interactions between the microphthalmia-associated transcription factor and the BRG1-containing SWI/SNF complex during melanocyte differentiation.	Pubmed	0.009127	1	0.01284	0.1305	1	3	SMARCD1
Pubmed	15121769	Large scale association analysis for identification of genes underlying premature coronary heart disease: cumulative perspective from analysis of 111 candidate genes.	Pubmed	0.009127	1	0.01284	0.1305	1	3	THBS2
Pubmed	12135130	Circulating levels of insulin-like growth factor-1 and its binding proteins in patients with hypertrophic cardiomyopathy.	Pubmed	0.009127	1	0.01284	0.1305	1	3	IGFBP3
Pubmed	30287900	FGF-7 Dictates Osteocyte Cell Processes Through Beta-Catenin Transduction.	Pubmed	0.009127	1	0.01284	0.1305	1	3	GJA1
Pubmed	15987847	Insulin-like growth factor II and binding proteins 1 and 3 from second trimester human amniotic fluid are associated with infant birth weight.	Pubmed	0.009127	1	0.01284	0.1305	1	3	IGFBP3
Pubmed	27273514	The transcription factor ERG recruits CCR4-NOT to control mRNA decay and mitotic progression.	Pubmed	0.009127	1	0.01284	0.1305	1	3	ERG
Pubmed	22996660	Adipocyte iron regulates adiponectin and insulin sensitivity.	Pubmed	0.009127	1	0.01284	0.1305	1	3	HFE
Pubmed	30010917	Subtelomeric methylation distinguishes between subtypes of Immunodeficiency, Centromeric instability and Facial anomalies syndrome.	Pubmed	0.009127	1	0.01284	0.1305	1	3	HELLS
Pubmed	19330027	Newly discovered breast cancer susceptibility loci on 3p24 and 17q23.2.	Pubmed	0.009127	1	0.01284	0.1305	1	3	SLC4A7
Pubmed	11160325	Fes mediates the IL-4 activation of insulin receptor substrate-2 and cellular proliferation.	Pubmed	0.009127	1	0.01284	0.1305	1	3	FES
Pubmed	27903633	An E2-guided E3 Screen Identifies the RNF17-UBE2U Pair as Regulator of the Radiosensitivity, Immunodeficiency, Dysmorphic Features, and Learning Difficulties (RIDDLE) Syndrome Protein RNF168.	Pubmed	0.009127	1	0.01284	0.1305	1	3	RNF168
Pubmed	12517056	Alcohol sensitivity in Taiwanese men with different alcohol and aldehyde dehydrogenase genotypes.	Pubmed	0.009127	1	0.01284	0.1305	1	3	ALDH2
Pubmed	20427254	Relationship between serum levels of insulin-like growth factors and subsequent risk of cancer mortality: findings from a nested case-control study within the Japan Collaborative Cohort Study.	Pubmed	0.009127	1	0.01284	0.1305	1	3	IGFBP3
Pubmed	11207567	LaXp180, a mammalian ActA-binding protein, identified with the yeast two-hybrid system, co-localizes with intracellular Listeria monocytogenes.	Pubmed	0.009127	1	0.01284	0.1305	1	3	IRAK1BP1
Pubmed	22692860	The matrix protein CCN1/CYR61 is required for ?(V)?5-mediated cancer cell migration.	Pubmed	0.009127	1	0.01284	0.1305	1	3	ITGB5
Pubmed	30419905	AXL phosphorylates and up-regulates TNS2 and its implications in IRS-1-associated metabolism in cancer cells.	Pubmed	0.009127	1	0.01284	0.1305	1	3	AXL
Pubmed	28246273	Added Value of Serum Hormone Measurements in Risk Prediction Models for Breast Cancer for Women Not Using Exogenous Hormones: Results from the EPIC Cohort.	Pubmed	0.009127	1	0.01284	0.1305	1	3	IGFBP3
Pubmed	20488182	Sperm associated antigen 8 (SPAG8), a novel regulator of activator of CREM in testis during spermatogenesis.	Pubmed	0.009127	1	0.01284	0.1305	1	3	FHL5
Pubmed	31815603	Coronary Disease-Associated Gene	Pubmed	0.009127	1	0.01284	0.1305	1	3	TCF21
Pubmed	17029293	Expression of connexins 36, 43, and 45 during postnatal development of the mouse retina.	Pubmed	0.009127	1	0.01284	0.1305	1	3	GJA1
Pubmed	25386667	N-cadherin, beta-catenin and connexin 43 expression in astrocytic tumours of various grades.	Pubmed	0.009127	1	0.01284	0.1305	1	3	GJA1
Pubmed	10610729	ADAM-TS8, a novel metalloprotease of the ADAM-TS family located on mouse chromosome 9 and human chromosome 11.	Pubmed	0.009127	1	0.01284	0.1305	1	3	ADAMTS8
Pubmed	16105048	Differential connexin expression in preglomerular and postglomerular vasculature: accentuation during diabetes.	Pubmed	0.009127	1	0.01284	0.1305	1	3	GJA1
Pubmed	16105049	Renin-angiotensin polymorphisms and QTc interval prolongation in end-stage renal disease.	Pubmed	0.009127	1	0.01284	0.1305	1	3	ACE
Pubmed	24413384	Oocyte-derived BMP15 but not GDF9 down-regulates connexin43 expression and decreases gap junction intercellular communication activity in immortalized human granulosa cells.	Pubmed	0.009127	1	0.01284	0.1305	1	3	GJA1
Pubmed	17307998	Angiotensin II mediates postischemic leukocyte-endothelial interactions: role of calcitonin gene-related peptide.	Pubmed	0.009127	1	0.01284	0.1305	1	3	ACE
Pubmed	25181428	Concentrations of eNOS, VEGF, ACE and PlGF in maternal blood as predictors of impaired fetal growth in pregnancy complicated by gestational hypertension/preeclampsia.	Pubmed	0.009127	1	0.01284	0.1305	1	3	ACE
Pubmed	31935390	HOTAIRM1 suppresses cell proliferation and invasion in ovarian cancer through facilitating ARHGAP24 expression by sponging miR-106a-5p.	Pubmed	0.009127	1	0.01284	0.1305	1	3	ARHGAP24
Pubmed	8908201	CD44 protein levels and its biological activity are regulated in Balb/c 3T3 fibroblasts by serum factors and by transformation with the ras but not with the sis oncogene.	Pubmed	0.009127	1	0.01284	0.1305	1	3	MRAS
Pubmed	18534134	Relationship between leptin, insulin resistance, insulin-like growth factor-1 and insulin-like growth factor binding protein-3 in patients with chronic kidney disease.	Pubmed	0.009127	1	0.01284	0.1305	1	3	IGFBP3
Pubmed	23557589	Lipid synthesis and processing proteins ABHD5, PGRMC1 and squalene synthase can serve as novel immunohistochemical markers for sebaceous neoplasms and differentiate sebaceous carcinoma from sebaceoma and basal cell carcinoma with clear cell features.	Pubmed	0.009127	1	0.01284	0.1305	1	3	FDFT1
Pubmed	17488688	The role of Tyro 3 subfamily receptors in the regulation of hemostasis and megakaryocytopoiesis.	Pubmed	0.009127	1	0.01284	0.1305	1	3	AXL
Pubmed	19811096	Roles of integrins in human induced pluripotent stem cell growth on Matrigel and vitronectin.	Pubmed	0.009127	1	0.01284	0.1305	1	3	ITGB5
Pubmed	1339387	Molecular cloning of mouse beta 2-glycoprotein I and mapping of the gene to chromosome 11.	Pubmed	0.009127	1	0.01284	0.1305	1	3	CHRNB1
Pubmed	24318988	FUT11 as a potential biomarker of clear cell renal cell carcinoma progression based on meta-analysis of gene expression data.	Pubmed	0.009127	1	0.01284	0.1305	1	3	FUT11
Pubmed	24331926	A mesodermal factor, T, specifies mouse germ cell fate by directly activating germline determinants.	Pubmed	0.009127	1	0.01284	0.1305	1	3	WNT3
Pubmed	27407148	DNA damage tolerance pathway involving DNA polymerase ? and the tumor suppressor p53 regulates DNA replication fork progression.	Pubmed	0.009127	1	0.01284	0.1305	1	3	POLI
Pubmed	14738881	Expression of activin subunits and receptors in the developing human ovary: activin A promotes germ cell survival and proliferation before primordial follicle formation.	Pubmed	0.009127	1	0.01284	0.1305	1	3	ACVR2A
Pubmed	16732284	The retromer subunit Vps26 has an arrestin fold and binds Vps35 through its C-terminal domain.	Pubmed	0.009127	1	0.01284	0.1305	1	3	VPS29
Pubmed	14749533	Angiotensin converting enzyme I/D, angiotensinogen T174M-M235T and angiotensin II type 1 receptor A1166C gene polymorphisms in Turkish hypertensive patients.	Pubmed	0.009127	1	0.01284	0.1305	1	3	ACE
Pubmed	18414056	Mice lacking both mixed-lineage kinase genes Mlk1 and Mlk2 retain a wild type phenotype.	Pubmed	0.009127	1	0.01284	0.1305	1	3	MAP3K10
Pubmed	18297686	TNF-alpha represses connexin43 expression in HaCat keratinocytes via activation of JNK signaling.	Pubmed	0.009127	1	0.01284	0.1305	1	3	GJA1
Pubmed	35885894	The Role of ACE, ACE2, and AGTR2 Polymorphisms in COVID-19 Severity and the Presence of COVID-19-Related Retinopathy.	Pubmed	0.009127	1	0.01284	0.1305	1	3	ACE
Pubmed	11594778	Phosphorylation of human N-myristoyltransferase by N-myristoylated SRC family tyrosine kinase members.	Pubmed	0.009127	1	0.01284	0.1305	1	3	NMT1
Pubmed	20610564	Osteoclast inhibitory peptide-1 binding to the Fc gammaRIIB inhibits osteoclast differentiation.	Pubmed	0.009127	1	0.01284	0.1305	1	3	TRIP6
Pubmed	21731703	Role of TMPRSS2-ERG gene fusion in negative regulation of PSMA expression.	Pubmed	0.009127	1	0.01284	0.1305	1	3	ERG
Pubmed	12173598	Genotype of ethanol metabolizing enzyme genes by oligonucleotide microarray in alcoholic liver disease in Chinese people.	Pubmed	0.009127	1	0.01284	0.1305	1	3	ALDH2
Pubmed	36108632	Tissue-specific Grb10/Ddc insulator drives allelic architecture for cardiac development.	Pubmed	0.009127	1	0.01284	0.1305	1	3	GRB10
Pubmed	16758956	[Polymorphisms of aldehyde and alcohol dehydrogenase genes associated with susceptibility to trichloroethylene-induced medicamentosa-like dermatitis].	Pubmed	0.009127	1	0.01284	0.1305	1	3	ALDH2
Pubmed	33159050	LSH mediates gene repression through macroH2A deposition.	Pubmed	0.009127	1	0.01284	0.1305	1	3	HELLS
Pubmed	16239432	Iron metabolism in the hemoglobin-deficit mouse: correlation of diferric transferrin with hepcidin expression.	Pubmed	0.009127	1	0.01284	0.1305	1	3	HFE
Pubmed	20802533	Identification of FUSE-binding protein 1 as a regulatory mRNA-binding protein that represses nucleophosmin translation.	Pubmed	0.009127	1	0.01284	0.1305	1	3	FUBP1
Pubmed	19051693	Gene polymorphisms predisposing to cardiac hypertrophy in patients with cardiac syndrome X.	Pubmed	0.009127	1	0.01284	0.1305	1	3	ACE
Pubmed	19429814	Reduction of electrical coupling between microvascular endothelial cells by NO depends on connexin37.	Pubmed	0.009127	1	0.01284	0.1305	1	3	GJA1
Pubmed	30335822	Tyro3/Axl/Mertk-deficient mice develop bone marrow edema which is an early pathological marker in rheumatoid arthritis.	Pubmed	0.009127	1	0.01284	0.1305	1	3	AXL
Pubmed	26902691	Metformin may protect nondiabetic breast cancer women from metastasis.	Pubmed	0.009127	1	0.01284	0.1305	1	3	IGFBP3
Pubmed	24452940	Endothelial constitutive nitric oxide synthase, angiotensin converting enzyme, angiotensin II type 1 receptor gene polymorphisms and endothelial functions in healthy individuals.	Pubmed	0.009127	1	0.01284	0.1305	1	3	ACE
Pubmed	11544438	Angiotensin gene polymorphism as a determinant of posttransplantation renal dysfunction and hypertension.	Pubmed	0.009127	1	0.01284	0.1305	1	3	ACE
Pubmed	15265710	Altered permeability and modulatory character of connexin channels during mammary gland development.	Pubmed	0.009127	1	0.01284	0.1305	1	3	GJA1
Pubmed	24058088	Performance enhancing genetic variants, oxygen uptake, heart rate, blood pressure and body mass index of elite high altitude mountaineers.	Pubmed	0.009127	1	0.01284	0.1305	1	3	ACE
Pubmed	30335898	Investigation of IGF1, IGF2BP2, and IGFBP3 variants with lymph node status and esophagogastric junction adenocarcinoma risk.	Pubmed	0.009127	1	0.01284	0.1305	1	3	IGFBP3
Pubmed	19463088	T-cadherin activates Rac1 and Cdc42 and changes endothelial permeability.	Pubmed	0.009127	1	0.01284	0.1305	1	3	CDH13
Pubmed	17524880	Renin-angiotensin system polymorphisms and hemoglobin level in renal allografts: a comparative study between losartan and enalapril.	Pubmed	0.009127	1	0.01284	0.1305	1	3	ACE
Pubmed	25431134	Sustained signalling by PTH modulates IP3 accumulation and IP3 receptors through cyclic AMP junctions.	Pubmed	0.009127	1	0.01284	0.1305	1	3	ADCY3
Pubmed	9443892	The alphavbeta5 integrin functions as an endocytic receptor for vitronectin.	Pubmed	0.009127	1	0.01284	0.1305	1	3	ITGB5
Pubmed	33207077	TGF? promotes YAP-dependent AXL induction in mesenchymal-type lung cancer cells.	Pubmed	0.009127	1	0.01284	0.1305	1	3	AXL
Pubmed	27612022	Genetic Analysis of the ZNF512B, SLC41A1, and ALDH2 Polymorphisms in Parkinson's Disease in the Iranian Population.	Pubmed	0.009127	1	0.01284	0.1305	1	3	ALDH2
Pubmed	28939775	Translesion synthesis DNA polymerases promote error-free replication through the minor-groove DNA adduct 3-deaza-3-methyladenine.	Pubmed	0.009127	1	0.01284	0.1305	1	3	POLI
Pubmed	24643698	The WT hemochromatosis protein HFE inhibits CD8? T-lymphocyte activation.	Pubmed	0.009127	1	0.01284	0.1305	1	3	HFE
Pubmed	21813206	Connexin32 can restore hearing in connexin26 deficient mice.	Pubmed	0.009127	1	0.01284	0.1305	1	3	GJA1
Pubmed	24992619	Association of genetic polymorphisms with endothelial dysfunction in chronic heart failure.	Pubmed	0.009127	1	0.01284	0.1305	1	3	ACE
Pubmed	16157826	Prediction of progression to cirrhosis by a glutathione S-transferase P1 polymorphism in subjects with hereditary hemochromatosis.	Pubmed	0.009127	1	0.01284	0.1305	1	3	HFE
Pubmed	24060583	The Connexin40A96S mutation from a patient with atrial fibrillation causes decreased atrial conduction velocities and sustained episodes of induced atrial fibrillation in mice.	Pubmed	0.009127	1	0.01284	0.1305	1	3	GJA1
Pubmed	33066754	Integrated genomics analysis highlights important SNPs and genes implicated in moderate-to-severe asthma based on GWAS and eQTL datasets.	Pubmed	0.009127	1	0.01284	0.1305	1	3	GNGT2
Pubmed	31961798	Anthropometric and biochemical correlates of PAPP-A2, free IGF-I, and IGFBP-3 in childhood.	Pubmed	0.009127	1	0.01284	0.1305	1	3	IGFBP3
Pubmed	32432745	Long non-coding RNA MIR155HG knockdown suppresses cell proliferation, migration and invasion in NSCLC by upregulating TP53INP1 directly targeted by miR-155-3p and miR-155-5p.	Pubmed	0.009127	1	0.01284	0.1305	1	3	TP53INP1
Pubmed	26662570	Impact of IGF-1, IGF-1R, and IGFBP-3 promoter methylation on the risk and prognosis of esophageal carcinoma.	Pubmed	0.009127	1	0.01284	0.1305	1	3	IGFBP3
Pubmed	28695891	The endothelial transcription factor ERG mediates Angiopoietin-1-dependent control of Notch signalling and vascular stability.	Pubmed	0.009127	1	0.01284	0.1305	1	3	ERG
Pubmed	24833086	A new tumor suppressor LncRNA ADAMTS9-AS2 is regulated by DNMT1 and inhibits migration of glioma cells.	Pubmed	0.009127	1	0.01284	0.1305	1	3	ADAMTS9
Pubmed	10417819	Differential developmentally regulated expression of gelsolin family members in the mouse.	Pubmed	0.009127	1	0.01284	0.1305	1	3	CAPG
Pubmed	7914432	Abnormal gene expression and regulation in the liver of jvs mice with systemic carnitine deficiency.	Pubmed	0.009127	1	0.01284	0.1305	1	3	SLC22A5
Pubmed	22342979	Tie1 regulates the Tie2 agonistic role of angiopoietin-2 in human lymphatic endothelial cells.	Pubmed	0.009127	1	0.01284	0.1305	1	3	TIE1
Pubmed	33931579	DNMT3A-mediated silence in ADAMTS9 expression is restored by RNF180 to inhibit viability and motility in gastric cancer cells.	Pubmed	0.009127	1	0.01284	0.1305	1	3	ADAMTS9
Pubmed	26481195	Interaction of Cx43 with Hsc70 regulates G1/S transition through CDK inhibitor p27.	Pubmed	0.009127	1	0.01284	0.1305	1	3	GJA1
Pubmed	25037920	Characterization of Panglial Gap Junction Networks in the Thalamus, Neocortex, and Hippocampus Reveals a Unique Population of Glial Cells.	Pubmed	0.009127	1	0.01284	0.1305	1	3	GJA1
Pubmed	16675963	Involvement of alphavbeta5 integrin in the establishment of autocrine TGF-beta signaling in dermal fibroblasts derived from localized scleroderma.	Pubmed	0.009127	1	0.01284	0.1305	1	3	ITGB5
Pubmed	31778152	Molecular basis of arrhythmic substrate in ageing murine peroxisome proliferator-activated receptor ? co-activator deficient hearts modelling mitochondrial dysfunction.	Pubmed	0.009127	1	0.01284	0.1305	1	3	GJA1
Pubmed	15685536	A risk haplotype in the Solute Carrier Family 22A4/22A5 gene cluster influences phenotypic expression of Crohn's disease.	Pubmed	0.009127	1	0.01284	0.1305	1	3	SLC22A5
Pubmed	18055446	Connexin expression and functional analysis of gap junctional communication in mouse embryonic stem cells.	Pubmed	0.009127	1	0.01284	0.1305	1	3	GJA1
Pubmed	25074926	Receptor tyrosine kinases, TYRO3, AXL, and MER, demonstrate distinct patterns and complex regulation of ligand-induced activation.	Pubmed	0.009127	1	0.01284	0.1305	1	3	AXL
Pubmed	26902720	Active and water-soluble form of lipidated Wnt protein is maintained by a serum glycoprotein afamin/?-albumin.	Pubmed	0.009127	1	0.01284	0.1305	1	3	WNT3
Pubmed	9369444	Site-directed mutagenesis and yeast two-hybrid studies of the insulin and insulin-like growth factor-1 receptors: the Src homology-2 domain-containing protein hGrb10 binds to the autophosphorylated tyrosine residues in the kinase domain of the insulin receptor.	Pubmed	0.009127	1	0.01284	0.1305	1	3	GRB10
Pubmed	25578860	Insulin-induced cell division is controlled by the adaptor Grb14 in a Chfr-dependent manner.	Pubmed	0.009127	1	0.01284	0.1305	1	3	GRB10
Pubmed	11160515	Biophysical properties, pharmacology, and modulation of human, neuronal L-type (alpha(1D), Ca(V)1.3) voltage-dependent calcium currents.	Pubmed	0.009127	1	0.01284	0.1305	1	3	CACNB3
Pubmed	21704005	Astrocyte-derived thrombospondin-2 is critical for the repair of the blood-brain barrier.	Pubmed	0.009127	1	0.01284	0.1305	1	3	THBS2
Pubmed	28212632	Exome-wide association study identifies genetic polymorphisms of C12orf51, MYL2, and ALDH2 associated with blood lead levels in the general Korean population.	Pubmed	0.009127	1	0.01284	0.1305	1	3	ALDH2
Pubmed	18550936	Renin-angiotensin system polymorphisms and risk of hypertension: influence of environmental factors.	Pubmed	0.009127	1	0.01284	0.1305	1	3	ACE
Pubmed	14502296	Renin-angiotensin system gene polymorphisms: assessment of the risk of coronary heart disease.	Pubmed	0.009127	1	0.01284	0.1305	1	3	ACE
Pubmed	32456793	AKT drives sustained motility following MEK inhibition via promoting SNAIL and AXL in MDA-MB-231 LM2.	Pubmed	0.009127	1	0.01284	0.1305	1	3	AXL
Pubmed	14667880	Significance of mRNA levels of connexin37, connexin43, and connexin45 in luteinized granulosa cells of controlled hyperstimulated follicles.	Pubmed	0.009127	1	0.01284	0.1305	1	3	GJA1
Pubmed	34509475	The SUMO-specific protease SENP2 plays an essential role in the regulation of Kv7.2 and Kv7.3 potassium channels.	Pubmed	0.009127	1	0.01284	0.1305	1	3	SENP2
Pubmed	24294380	Clinical usefulness of immunohistochemistry for plakoglobin, N-cadherin, and connexin-43 in the diagnosis of arrhythmogenic right ventricular cardiomyopathy.	Pubmed	0.009127	1	0.01284	0.1305	1	3	GJA1
Pubmed	12122055	Stomatin-related olfactory protein, SRO, specifically expressed in the murine olfactory sensory neurons.	Pubmed	0.009127	1	0.01284	0.1305	1	3	ADCY3
Pubmed	23786406	Determinants of buildup of the toxic dopamine metabolite DOPAL in Parkinson's disease.	Pubmed	0.009127	1	0.01284	0.1305	1	3	ALDH2
Pubmed	21038299	Lack of association of genetic polymorphisms of angiotensin-converting enzyme gene I/D and glutathione-S-transferase enzyme T1 and M1 with retinopathy of prematures.	Pubmed	0.009127	1	0.01284	0.1305	1	3	ACE
Pubmed	28716547	Cellular senescence regulated by SWI/SNF complex subunits through p53/p21 and p16/pRB pathway.	Pubmed	0.009127	1	0.01284	0.1305	1	3	SMARCD1
Pubmed	6055465	Second kininase in human blood plasma.	Pubmed	0.009127	1	0.01284	0.1305	1	3	ACE
Pubmed	16648306	Characterization of isoforms of activin receptor-interacting protein 2 that augment activin signaling.	Pubmed	0.009127	1	0.01284	0.1305	1	3	ACVR2A
Pubmed	20598484	Distribution of ADH1B, ALDH2, CYP2E1 *6, and CYP2E1 *7B genotypes in Turkish population.	Pubmed	0.009127	1	0.01284	0.1305	1	3	ALDH2
Pubmed	18812566	Nedd4 controls animal growth by regulating IGF-1 signaling.	Pubmed	0.009127	1	0.01284	0.1305	1	3	GRB10
Pubmed	30898176	Insulin-like growth factor I, binding proteins -1 and -3, risk of type 2 diabetes and macronutrient intakes in men.	Pubmed	0.009127	1	0.01284	0.1305	1	3	IGFBP3
Pubmed	12172317	Carotid and femoral intima-media thickness in relation to three candidate genes in a Caucasian population.	Pubmed	0.009127	1	0.01284	0.1305	1	3	ACE
Pubmed	16324524	[Genetic susceptibility to the development of acute alcoholic hepatitis: role of genetic mutations in dehydrogenase alcohol, aldehyde dehydrogenase and cytochrome P450 2E1].	Pubmed	0.009127	1	0.01284	0.1305	1	3	ALDH2
Pubmed	19801649	Mixed lineage kinase phosphorylates transcription factor E47 and inhibits TrkB expression to link neuronal death and survival pathways.	Pubmed	0.009127	1	0.01284	0.1305	1	3	MAP3K10
Pubmed	17510212	Common genetic variants and haplotypes in renal CLCNKA gene are associated to salt-sensitive hypertension.	Pubmed	0.009127	1	0.01284	0.1305	1	3	CLCNKA
Pubmed	15107849	Functional variants of OCTN cation transporter genes are associated with Crohn disease.	Pubmed	0.009127	1	0.01284	0.1305	1	3	SLC22A5
Pubmed	24978482	Polymorphisms in genes of the renin-angiotensin-aldosterone system and renal cell cancer risk: interplay with hypertension and intakes of sodium, potassium and fluid.	Pubmed	0.009127	1	0.01284	0.1305	1	3	ACE
Pubmed	22523556	Angiotensin converting enzyme (ACE) and ACE2 bind integrins and ACE2 regulates integrin signalling.	Pubmed	0.009127	1	0.01284	0.1305	1	3	ACE
Pubmed	23354874	Autocrine role for Gas6 with Tyro3 and Axl in leiomyosarcomas.	Pubmed	0.009127	1	0.01284	0.1305	1	3	AXL
Pubmed	36460642	An NKX-COUP-TFII morphogenetic code directs mucosal endothelial addressin expression.	Pubmed	0.009127	1	0.01284	0.1305	1	3	ERG
Pubmed	36194437	Chromatin remodelers HELLS, WDHD1 and BAZ1A are dynamically expressed during mouse spermatogenesis.	Pubmed	0.009127	1	0.01284	0.1305	1	3	HELLS
Pubmed	15964779	The Ran binding protein RanBPM interacts with Axl and Sky receptor tyrosine kinases.	Pubmed	0.009127	1	0.01284	0.1305	1	3	AXL
Pubmed	12736093	Apolipoprotein E, angiotensin-converting enzyme and alpha-1-antichymotrypsin genotypes are not associated with post-stroke dementia.	Pubmed	0.009127	1	0.01284	0.1305	1	3	ACE
Pubmed	23149980	Alcohol dehydrogenase and aldehyde dehydrogenase gene polymorphisms, alcohol intake and the risk of colorectal cancer in the European Prospective Investigation into Cancer and Nutrition study.	Pubmed	0.009127	1	0.01284	0.1305	1	3	ALDH2
Pubmed	35088879	Splice variants denote differences between a cancer stem cell side population of EWSR1?ERG?based Ewing sarcoma cells, its main population and EWSR1?FLI?based cells.	Pubmed	0.009127	1	0.01284	0.1305	1	3	ERG
Pubmed	23401650	Genetic polymorphisms associated with endothelial function in nonarteritic anterior ischemic optic neuropathy.	Pubmed	0.009127	1	0.01284	0.1305	1	3	ACE
Pubmed	22983821	The association of ACE, ACTN3 and PPARA gene variants with strength phenotypes in middle school-age children.	Pubmed	0.009127	1	0.01284	0.1305	1	3	ACE
Pubmed	23897807	Regulation of the Src kinase-associated phosphoprotein 55 homologue by the protein tyrosine phosphatase PTP-PEST in the control of cell motility.	Pubmed	0.009127	1	0.01284	0.1305	1	3	SKAP1
Pubmed	27417115	Mitochondrial uncoupling proteins regulate angiotensin-converting enzyme expression: crosstalk between cellular and endocrine metabolic regulators suggested by RNA interference and genetic studies.	Pubmed	0.009127	1	0.01284	0.1305	1	3	ACE
Pubmed	19185300	A propensity score-based case-control study of renin-angiotensin system gene polymorphisms and diastolic heart failure.	Pubmed	0.009127	1	0.01284	0.1305	1	3	ACE
Pubmed	20478527	An integrated network of androgen receptor, polycomb, and TMPRSS2-ERG gene fusions in prostate cancer progression.	Pubmed	0.009127	1	0.01284	0.1305	1	3	ERG
Pubmed	19198612	New susceptibility locus for coronary artery disease on chromosome 3q22.3.	Pubmed	0.009127	1	0.01284	0.1305	1	3	MRAS
Pubmed	16467530	Integrins control dendritic spine plasticity in hippocampal neurons through NMDA receptor and Ca2+/calmodulin-dependent protein kinase II-mediated actin reorganization.	Pubmed	0.009127	1	0.01284	0.1305	1	3	ITGB5
Pubmed	22318747	Functional and total IGFBP3 for the assessment of disorders of the GH/IGF1 axis in children with chronic kidney disease, GH deficiency, or short stature after SGA status at birth.	Pubmed	0.009127	1	0.01284	0.1305	1	3	IGFBP3
Pubmed	17079333	Phosphorylation of SIMPL modulates RelA-associated NF-kappaB-dependent transcription.	Pubmed	0.009127	1	0.01284	0.1305	1	3	IRAK1BP1
Pubmed	18535250	Restriction to Fos family members of Trip6-dependent coactivation and glucocorticoid receptor-dependent trans-repression of activator protein-1.	Pubmed	0.009127	1	0.01284	0.1305	1	3	TRIP6
Pubmed	18488444	[Polymorphism of genes of the renin-angiotensin system ACE, AT1R, and AT2R in patients with pulmonary tuberculosis].	Pubmed	0.009127	1	0.01284	0.1305	1	3	ACE
Pubmed	28428261	EBF2 transcriptionally regulates brown adipogenesis via the histone reader DPF3 and the BAF chromatin remodeling complex.	Pubmed	0.009127	1	0.01284	0.1305	1	3	DPF3
Pubmed	11330506	Interaction between gene polymorphisms of renin-angiotensin system and metabolic risk factors in premature myocardial infarction.	Pubmed	0.009127	1	0.01284	0.1305	1	3	ACE
Pubmed	16525042	Alternative splicing of the voltage-gated Ca2+ channel beta4 subunit creates a uniquely folded N-terminal protein binding domain with cell-specific expression in the cerebellar cortex.	Pubmed	0.009127	1	0.01284	0.1305	1	3	CACNB3
Pubmed	17455988	Genetics of ischaemic stroke among persons of non-European descent: a meta-analysis of eight genes involving approximately 32,500 individuals.	Pubmed	0.009127	1	0.01284	0.1305	1	3	ACE
Pubmed	16501079	Annexin 2: a novel human immunodeficiency virus type 1 Gag binding protein involved in replication in monocyte-derived macrophages.	Pubmed	0.009127	1	0.01284	0.1305	1	3	NMT1
Pubmed	18053124	The Fer tyrosine kinase regulates an axon retraction response to Semaphorin 3A in dorsal root ganglion neurons.	Pubmed	0.009127	1	0.01284	0.1305	1	3	FES
Pubmed	11800564	Mutational analysis of the transferrin receptor reveals overlapping HFE and transferrin binding sites.	Pubmed	0.009127	1	0.01284	0.1305	1	3	HFE
Pubmed	35013309	Genomic alterations and evolution of cell clusters in metastatic invasive micropapillary carcinoma of the breast.	Pubmed	0.009127	1	0.01284	0.1305	1	3	ALDH2
Pubmed	12270930	Identification of motifs in the fasciclin domains of the transforming growth factor-beta-induced matrix protein betaig-h3 that interact with the alphavbeta5 integrin.	Pubmed	0.009127	1	0.01284	0.1305	1	3	ITGB5
Pubmed	29984662	Renin-Angiotensin-Aldosterone System Gene Polymorphisms and Type 2 Diabetic Nephropathy in Asian Populations: An Updated Meta-analysis.	Pubmed	0.009127	1	0.01284	0.1305	1	3	ACE
Pubmed	20801067	Effect of high- and low-intensity exercise and metabolic acidosis on levels of GH, IGF-I, IGFBP-3 and cortisol.	Pubmed	0.009127	1	0.01284	0.1305	1	3	IGFBP3
Pubmed	16672363	Structure of the ternary signaling complex of a TGF-beta superfamily member.	Pubmed	0.009127	1	0.01284	0.1305	1	3	ACVR2A
Pubmed	12064615	Comparison of connexin 43, 40 and 45 expression patterns in the developing human and mouse hearts.	Pubmed	0.009127	1	0.01284	0.1305	1	3	GJA1
Pubmed	15613548	Haptoglobin modifies the hemochromatosis phenotype in mice.	Pubmed	0.009127	1	0.01284	0.1305	1	3	HFE
Pubmed	17659824	Effect of the CYP2E1 genotype on vinyl chloride monomer-induced liver fibrosis among polyvinyl chloride workers.	Pubmed	0.009127	1	0.01284	0.1305	1	3	ALDH2
Pubmed	27526106	RNF168 cooperates with RNF8 to mediate FOXM1 ubiquitination and degradation in breast cancer epirubicin treatment.	Pubmed	0.009127	1	0.01284	0.1305	1	3	RNF168
Pubmed	28900510	EGLN1/c-Myc Induced Lymphoid-Specific Helicase Inhibits Ferroptosis through Lipid Metabolic Gene Expression Changes.	Pubmed	0.009127	1	0.01284	0.1305	1	3	HELLS
Pubmed	27733576	Human macrophage differentiation induces OCTN2-mediated L-carnitine transport through stimulation of mTOR-STAT3 axis.	Pubmed	0.009127	1	0.01284	0.1305	1	3	SLC22A5
Pubmed	26301810	Adipocyte iron regulates leptin and food intake.	Pubmed	0.009127	1	0.01284	0.1305	1	3	HFE
Pubmed	19655364	Interaction among genes influencing ethanol metabolism and sex is association with alcohol use disorders in a Tibet population.	Pubmed	0.009127	1	0.01284	0.1305	1	3	ALDH2
Pubmed	12932862	Interaction between the polymorphisms of the renin-angiotensin system in preeclampsia.	Pubmed	0.009127	1	0.01284	0.1305	1	3	ACE
Pubmed	35653384	Generation and characterization of Ccdc28b mutant mice links the Bardet-Biedl associated gene with mild social behavioral phenotypes.	Pubmed	0.009127	1	0.01284	0.1305	1	3	ADCY3
Pubmed	17116709	Accelerated transferrin degradation in HFE-deficient mice is associated with increased transferrin saturation.	Pubmed	0.009127	1	0.01284	0.1305	1	3	HFE
Pubmed	19197295	Connexin-related signaling in cell death: to live or let die?	Pubmed	0.009127	1	0.01284	0.1305	1	3	GJA1
Pubmed	25916507	G?4?1 as a modulator of M3 muscarinic receptor signalling and novel roles of G?1 subunits in the modulation of cellular signalling.	Pubmed	0.009127	1	0.01284	0.1305	1	3	GNB4
Pubmed	30939949	TSP1 and TSP2 deficiencies affect LOX protein distribution in the femoral diaphysis and pro-peptide removal in marrow-derived mesenchymal stem cells in vitro.	Pubmed	0.009127	1	0.01284	0.1305	1	3	THBS2
Pubmed	19811349	Genetic variation in the renin-angiotensin system and arterial stiffness. The Rotterdam Study.	Pubmed	0.009127	1	0.01284	0.1305	1	3	ACE
Pubmed	21296594	Association between genetic polymorphisms and sites of cervicocerebral artery atherosclerosis.	Pubmed	0.009127	1	0.01284	0.1305	1	3	ACE
Pubmed	23967299	Endoglin-mediated suppression of prostate cancer invasion is regulated by activin and bone morphogenetic protein type II receptors.	Pubmed	0.009127	1	0.01284	0.1305	1	3	ACVR2A
Pubmed	12533418	Novel RING finger protein OIP1 binds to conserved amino acid repeats in sperm tail protein ODF1.	Pubmed	0.009127	1	0.01284	0.1305	1	3	TRIP6
Pubmed	33367529	Molecular analysis of homeostatic iron regulator, transmembrane protease serine-6, and BTB domain-containing protein-9 variants and iron parameters in blood donors.	Pubmed	0.009127	1	0.01284	0.1305	1	3	HFE
Pubmed	10766744	Substitutions for hydrophobic amino acids in the N-terminal domains of IGFBP-3 and -5 markedly reduce IGF-I binding and alter their biologic actions.	Pubmed	0.009127	1	0.01284	0.1305	1	3	IGFBP3
Pubmed	17586501	Calcium-mediated, purinergic stimulation and polarized localization of calcium-sensitive adenylyl cyclase isoforms in human airway epithelia.	Pubmed	0.009127	1	0.01284	0.1305	1	3	ADCY3
Pubmed	16384824	Genetic polymorphisms of the renin-angiotensin system in end-stage renal disease.	Pubmed	0.009127	1	0.01284	0.1305	1	3	ACE
Pubmed	26241657	NKP30-B7-H6 Interaction Aggravates Hepatocyte Damage through Up-Regulation of Interleukin-32 Expression in Hepatitis B Virus-Related Acute-On-Chronic Liver Failure.	Pubmed	0.009127	1	0.01284	0.1305	1	3	NCR3LG1
Pubmed	28069793	Decreased WNT/?-catenin signalling contributes to the pathogenesis of dilated cardiomyopathy caused by mutations in the lamin a/C gene.	Pubmed	0.009127	1	0.01284	0.1305	1	3	GJA1
Pubmed	25408144	Global gene expression profiling identifies ALDH2, CCNE1 and SMAD3 as potential prognostic markers in upper tract urothelial carcinoma.	Pubmed	0.009127	1	0.01284	0.1305	1	3	ALDH2
Pubmed	20719960	Integrin-mediated cell attachment induces a PAK4-dependent feedback loop regulating cell adhesion through modified integrin alpha v beta 5 clustering and turnover.	Pubmed	0.009127	1	0.01284	0.1305	1	3	ITGB5
Pubmed	23411129	Functional polymorphisms in the CYP1A1, ACE, and IL-6 genes contribute to susceptibility to community-acquired and nosocomial pneumonia.	Pubmed	0.009127	1	0.01284	0.1305	1	3	ACE
Pubmed	2221824	Assignment of the human nicotinic acetylcholine receptor genes: the alpha and delta subunit genes to chromosome 2 and the beta subunit gene to chromosome 17.	Pubmed	0.009127	1	0.01284	0.1305	1	3	CHRNB1
Pubmed	30841425	Inhibition of mouse RM-1 prostate cancer and B16F10 melanoma by the fusion protein of HSP65 & STEAP1	Pubmed	0.009127	1	0.01284	0.1305	1	3	STEAP1
Pubmed	34198942	Characteristics of Ventricular Electrophysiological Substrates in Metabolic Mice Treated with Empagliflozin.	Pubmed	0.009127	1	0.01284	0.1305	1	3	GJA1
Pubmed	10996788	Unique and shared functions of different connexins in mice.	Pubmed	0.009127	1	0.01284	0.1305	1	3	GJA1
Pubmed	28514598	The communal relation of MTHFR, MTR, ACE gene polymorphisms and hyperhomocysteinemia as conceivable risk of coronary artery disease.	Pubmed	0.009127	1	0.01284	0.1305	1	3	ACE
Pubmed	26758421	Bufalin enhances antitumor effect of paclitaxel on cervical tumorigenesis via inhibiting the integrin ?2/?5/FAK signaling pathway.	Pubmed	0.009127	1	0.01284	0.1305	1	3	ITGB5
Pubmed	20876611	Genome-wide association study for adiponectin levels in Filipino women identifies CDH13 and a novel uncommon haplotype at KNG1-ADIPOQ.	Pubmed	0.009127	1	0.01284	0.1305	1	3	CDH13
Pubmed	31273193	Dephosphorylation of HDAC4 by PP2A-B? unravels a new role for the HDAC4/MEF2 axis in myoblast fusion.	Pubmed	0.009127	1	0.01284	0.1305	1	3	PPP2R2D
Pubmed	31826237	The Interplay Between E-Cadherin, Connexin 43, and Zona Occludens 1 in Retinal Pigment Epithelial Cells.	Pubmed	0.009127	1	0.01284	0.1305	1	3	GJA1
Pubmed	36529288	The MRN complex and topoisomerase IIIa-RMI1/2 synchronize DNA resection motor proteins.	Pubmed	0.009127	1	0.01284	0.1305	1	3	TOP3A
Pubmed	19486361	Alcohol dehydrogenase 2 genotype and risk for migraine.	Pubmed	0.009127	1	0.01284	0.1305	1	3	ALDH2
Pubmed	33811159	AXL Is a Key Factor for Cell Plasticity and Promotes Metastasis in Pancreatic Cancer.	Pubmed	0.009127	1	0.01284	0.1305	1	3	AXL
Pubmed	16771961	Contribution of OCTN variants within the IBD5 locus to pediatric onset Crohn's disease.	Pubmed	0.009127	1	0.01284	0.1305	1	3	SLC22A5
Pubmed	22922762	ERG is specifically associated with ETS-2 and ETV-4, but not with ETS-1, in prostate cancer.	Pubmed	0.009127	1	0.01284	0.1305	1	3	ERG
Pubmed	11331973	Comparative studies on the expression patterns of three troponin T genes during mouse development.	Pubmed	0.009127	1	0.01284	0.1305	1	3	TNNT3
Pubmed	21378090	Associations of IGF1 and IGFBPs 1 and 3 with all-cause and cardiovascular mortality in older men: the Health In Men Study.	Pubmed	0.009127	1	0.01284	0.1305	1	3	IGFBP3
Pubmed	26676989	Heat Shock Protein member A2 forms a stable complex with angiotensin converting enzyme and protein disulfide isomerase A6 in human spermatozoa.	Pubmed	0.009127	1	0.01284	0.1305	1	3	ACE
Pubmed	20525211	Are "functionally related polymorphisms" of renin-angiotensin-aldosterone system gene polymorphisms associated with hypertension?	Pubmed	0.009127	1	0.01284	0.1305	1	3	ACE
Pubmed	12039695	Expression of cAMP-responsive element binding protein and inducible cAMP early repressor in hyperfunctioning thyroid adenomas.	Pubmed	0.009127	1	0.01284	0.1305	1	3	FHL5
Pubmed	20308669	Current treatment protocols have eliminated the prognostic advantage of type 1 fusions in Ewing sarcoma: a report from the Children's Oncology Group.	Pubmed	0.009127	1	0.01284	0.1305	1	3	ERG
Pubmed	15119966	An application of conditional logistic regression and multifactor dimensionality reduction for detecting gene-gene interactions on risk of myocardial infarction: the importance of model validation.	Pubmed	0.009127	1	0.01284	0.1305	1	3	ACE
Pubmed	20308673	Impact of EWS-ETS fusion type on disease progression in Ewing's sarcoma/peripheral primitive neuroectodermal tumor: prospective results from the cooperative Euro-E.W.I.N.G. 99 trial.	Pubmed	0.009127	1	0.01284	0.1305	1	3	ERG
Pubmed	14736710	Regulation of the human NBC3 Na+/HCO3- cotransporter by carbonic anhydrase II and PKA.	Pubmed	0.009127	1	0.01284	0.1305	1	3	SLC4A7
Pubmed	32029232	SWI/SNF complex subunit BAF60a represses hepatic ureagenesis through a crosstalk between YB-1 and PGC-1?.	Pubmed	0.009127	1	0.01284	0.1305	1	3	SMARCD1
Pubmed	15699938	[Angiotensin converting enzyme, NO-synthase, and endothelin-1 genes and left ventricular hypertrophy in natives of Yakutia with hypertensive disease].	Pubmed	0.009127	1	0.01284	0.1305	1	3	ACE
Pubmed	16672220	Identification of far upstream element-binding protein-1 as an authentic Parkin substrate.	Pubmed	0.009127	1	0.01284	0.1305	1	3	FUBP1
Pubmed	15601660	Expression of connexins during differentiation and regeneration of skeletal muscle: functional relevance of connexin43.	Pubmed	0.009127	1	0.01284	0.1305	1	3	GJA1
Pubmed	12725532	Brk, Srm, Frk, and Src42A form a distinct family of intracellular Src-like tyrosine kinases.	Pubmed	0.009127	1	0.01284	0.1305	1	3	FRK
Pubmed	23269786	Integrin and defensin modulate the mechanical properties of adenovirus.	Pubmed	0.009127	1	0.01284	0.1305	1	3	ITGB5
Pubmed	16685579	Associations between RAS Gene polymorphisms, environmental factors and hypertension in Mongolian people.	Pubmed	0.009127	1	0.01284	0.1305	1	3	ACE
Pubmed	10209481	Gap junctions in normal and neoplastic mammary gland.	Pubmed	0.009127	1	0.01284	0.1305	1	3	GJA1
Pubmed	19412005	Polymorphisms in the IBD5 locus are associated with Crohn disease in pediatric Ashkenazi Jewish patients.	Pubmed	0.009127	1	0.01284	0.1305	1	3	SLC22A5
Pubmed	23255131	Structural basis for role of ring finger protein RNF168 RING domain.	Pubmed	0.009127	1	0.01284	0.1305	1	3	RNF168
Pubmed	19379721	Multi-locus interactions of vascular homeostasis genes in essential hypertension: a gender-based study.	Pubmed	0.009127	1	0.01284	0.1305	1	3	ACE
Pubmed	16019424	Heparin-binding EGF-like growth factor (HB-EGF) overexpression in transgenic mice downregulates insulin-like growth factor binding protein (IGFBP)-3 and -4 mRNA.	Pubmed	0.009127	1	0.01284	0.1305	1	3	IGFBP3
Pubmed	9438343	Developmental regulation and asymmetric expression of the gene encoding Cx43 gap junctions in the mouse limb bud.	Pubmed	0.009127	1	0.01284	0.1305	1	3	GJA1
Pubmed	16489075	The relationship of insulin-like growth factor-II, insulin-like growth factor binding protein-3, and estrogen receptor-alpha expression to disease progression in epithelial ovarian cancer.	Pubmed	0.009127	1	0.01284	0.1305	1	3	IGFBP3
Pubmed	28778177	Inhibition of basal-like breast cancer growth by FTY720 in combination with epidermal growth factor receptor kinase blockade.	Pubmed	0.009127	1	0.01284	0.1305	1	3	IGFBP3
Pubmed	15611078	Integrin-dependent functions of the angiogenic inducer NOV (CCN3): implication in wound healing.	Pubmed	0.009127	1	0.01284	0.1305	1	3	ITGB5
Pubmed	30502052	Estrogen receptor alpha isoform ERdelta7 in myometrium modulates uterine quiescence during pregnancy.	Pubmed	0.009127	1	0.01284	0.1305	1	3	GJA1
Pubmed	33728612	Targeted next-generation sequencing panel screening of 668 Chinese patients with non-obstructive azoospermia.	Pubmed	0.009127	1	0.01284	0.1305	1	3	TEX14
Pubmed	11162558	MDC-9 (ADAM-9/Meltrin gamma) functions as an adhesion molecule by binding the alpha(v)beta(5) integrin.	Pubmed	0.009127	1	0.01284	0.1305	1	3	ITGB5
Pubmed	17644066	A novel gene trapping for identifying genes expressed under the control of specific transcription factors.	Pubmed	0.009127	1	0.01284	0.1305	1	3	GJA1
Pubmed	20442300	Association of SPINK1 expression and TMPRSS2:ERG fusion with prognosis in endocrine-treated prostate cancer.	Pubmed	0.009127	1	0.01284	0.1305	1	3	ERG
Pubmed	8476432	A novel adenylyl cyclase sequence cloned from the human erythroleukemia cell line.	Pubmed	0.009127	1	0.01284	0.1305	1	3	ADCY3
Pubmed	10969042	A novel angiotensin-converting enzyme-related carboxypeptidase (ACE2) converts angiotensin I to angiotensin 1-9.	Pubmed	0.009127	1	0.01284	0.1305	1	3	ACE
Pubmed	32150281	Loss of the adhesion molecule CEACAM1 is associated with early biochemical recurrence in TMPRSS2:ERG fusion-positive prostate cancers.	Pubmed	0.009127	1	0.01284	0.1305	1	3	ERG
Pubmed	25388841	Revealing the Strong Functional Association of adipor2 and cdh13 with adipoq: A Gene Network Study.	Pubmed	0.009127	1	0.01284	0.1305	1	3	CDH13
Pubmed	26046157	No evidence for clinical utility in investigating the connexin genes GJB2, GJB6 and GJA1 in non-syndromic hearing loss in black Africans.	Pubmed	0.009127	1	0.01284	0.1305	1	3	GJA1
Pubmed	28347844	Complex inhibition of autophagy by mitochondrial aldehyde dehydrogenase shortens lifespan and exacerbates cardiac aging.	Pubmed	0.009127	1	0.01284	0.1305	1	3	ALDH2
Pubmed	24435163	Endothelial function and germ-line ACE I/D, eNOS and PAI-1 gene profiles in patients with coronary slow flow in the Canakkale population: multiple thrombophilic gene profiles in coronary slow flow.	Pubmed	0.009127	1	0.01284	0.1305	1	3	ACE
Pubmed	20056751	GSK3beta mediates renal response to vasopressin by modulating adenylate cyclase activity.	Pubmed	0.009127	1	0.01284	0.1305	1	3	ADCY3
Pubmed	12147786	The role of PC-1 and ACE genes in diabetic nephropathy in type 1 diabetic patients: evidence for a polygenic control of kidney disease progression.	Pubmed	0.009127	1	0.01284	0.1305	1	3	ACE
Pubmed	15505642	Renin-angiotensin system gene polymorphisms: relationship with blood pressure and microalbuminuria in telmisartan-treated hypertensive patients.	Pubmed	0.009127	1	0.01284	0.1305	1	3	ACE
Pubmed	11340100	Expression of stimulator of Fe transport is not enhanced in Hfe knockout mice.	Pubmed	0.009127	1	0.01284	0.1305	1	3	HFE
Pubmed	32502756	RNF8 promotes high linear energy transfer carbon-ion-induced DNA double-stranded break repair in serum-starved human cells.	Pubmed	0.009127	1	0.01284	0.1305	1	3	RNF168
Pubmed	21633717	Renin-angiotensin-aldosterone system genes and nonarteritic anterior ischemic optic neuropathy.	Pubmed	0.009127	1	0.01284	0.1305	1	3	ACE
Pubmed	12693930	Crystal structure of eta-crystallin: adaptation of a class 1 aldehyde dehydrogenase for a new role in the eye lens.	Pubmed	0.009127	1	0.01284	0.1305	1	3	ALDH2
Pubmed	18260840	[Specifics of distribution of polymorphic markers of the renin-angiotensin-system genes, relation to ventricular hypertrophy in patients with essential hypertension of Uzbek nationality].	Pubmed	0.009127	1	0.01284	0.1305	1	3	ACE
Pubmed	17032499	TMPRSS2-ERG gene fusion causing ERG overexpression precedes chromosome copy number changes in prostate carcinomas and paired HGPIN lesions.	Pubmed	0.009127	1	0.01284	0.1305	1	3	ERG
Pubmed	30975468	USP36 protects proximal tubule cells from ischemic injury by stabilizing c-Myc and SOD2.	Pubmed	0.009127	1	0.01284	0.1305	1	3	USP36
Pubmed	17249615	MerTK activation during RPE phagocytosis in vivo requires alphaVbeta5 integrin.	Pubmed	0.009127	1	0.01284	0.1305	1	3	ITGB5
Pubmed	31830807	Genetic polymorphisms of ACE I/D, IL-1? G?>?A and IL-4 VNTR among Egyptian subjects with rheumatoid arthritis.	Pubmed	0.009127	1	0.01284	0.1305	1	3	ACE
Pubmed	27840317	Connexin43 regulates high glucose-induced expression of fibronectin, ICAM-1 and TGF-?1 via Nrf2/ARE pathway in glomerular mesangial cells.	Pubmed	0.009127	1	0.01284	0.1305	1	3	GJA1
Pubmed	23229005	Expression of the androgen receptor in the testis of mice with a Sertoli cell specific knock-out of the connexin 43 gene (SCCx43KO(-/-)).	Pubmed	0.009127	1	0.01284	0.1305	1	3	GJA1
Pubmed	17442977	Interactions between CD47 and thrombospondin reduce inflammation.	Pubmed	0.009127	1	0.01284	0.1305	1	3	THBS2
Pubmed	16984256	Monitoring neuropeptide-specific proteases: processing of the proopiomelanocortin peptides adrenocorticotropin and alpha-melanocyte-stimulating hormone in the skin.	Pubmed	0.009127	1	0.01284	0.1305	1	3	ACE
Pubmed	17442946	Macrophages and dendritic cells use different Axl/Mertk/Tyro3 receptors in clearance of apoptotic cells.	Pubmed	0.009127	1	0.01284	0.1305	1	3	AXL
Pubmed	27612415	Zika Virus Infection in Mice Causes Panuveitis with Shedding of Virus in Tears.	Pubmed	0.009127	1	0.01284	0.1305	1	3	AXL
Pubmed	24675084	Adiponectin/T-cadherin and apelin/APJ expression in human arteries and periadventitial fat: implication of local adipokine signaling in atherosclerosis?	Pubmed	0.009127	1	0.01284	0.1305	1	3	CDH13
Pubmed	11053482	Polymorphism of angiotensin converting enzyme, angiotensinogen, and angiotensin II type 1 receptor genes and end-stage renal failure in IgA nephropathy: IGARAS--a study of 274 Men.	Pubmed	0.009127	1	0.01284	0.1305	1	3	ACE
Pubmed	19800879	M-Ras is activated by bone morphogenetic protein-2 and participates in osteoblastic determination, differentiation, and transdifferentiation.	Pubmed	0.009127	1	0.01284	0.1305	1	3	MRAS
Pubmed	16705156	Protein phosphatase 2A stabilizes human securin, whose phosphorylated forms are degraded via the SCF ubiquitin ligase.	Pubmed	0.009127	1	0.01284	0.1305	1	3	PPP2R2D
Pubmed	16019571	Candidate genes of cerebral infarction and traditional classification in Koreans with cerebral infarction.	Pubmed	0.009127	1	0.01284	0.1305	1	3	ACE
Pubmed	2185890	Genetic changes in skin tumor progression: correlation between presence of a mutant ras gene and loss of heterozygosity on mouse chromosome 7.	Pubmed	0.009127	1	0.01284	0.1305	1	3	FES
Pubmed	17285601	Impact of the alcohol-dehydrogenase (ADH) 1C and ADH1B polymorphisms on drinking behavior in nonalcoholic Japanese.	Pubmed	0.009127	1	0.01284	0.1305	1	3	ALDH2
Pubmed	17008717	Molecular dynamics and in vitro analysis of Connexin43: A new 14-3-3 mode-1 interacting protein.	Pubmed	0.009127	1	0.01284	0.1305	1	3	GJA1
Pubmed	25277184	TRIM8 anti-proliferative action against chemo-resistant renal cell carcinoma.	Pubmed	0.009127	1	0.01284	0.1305	1	3	TRIM8
Pubmed	24749767	Roles of the ALDH2 and ADH1B genotypes on the association between alcohol intake and serum adiponectin levels among Japanese male workers.	Pubmed	0.009127	1	0.01284	0.1305	1	3	ALDH2
Pubmed	28790116	Targeted Proteomics Identifies Proteomic Signatures in Liquid Biopsies of the Endometrium to Diagnose Endometrial Cancer and Assist in the Prediction of the Optimal Surgical Treatment.	Pubmed	0.009127	1	0.01284	0.1305	1	3	CAPG
Pubmed	8463250	Thrombospondin is a tight-binding competitive inhibitor of neutrophil elastase.	Pubmed	0.009127	1	0.01284	0.1305	1	3	THBS2
Pubmed	17559142	Susceptibility to lung cancer and genetic polymorphisms in the alcohol metabolite-related enzymes alcohol dehydrogenase 3, aldehyde dehydrogenase 2, and cytochrome P450 2E1 in the Japanese population.	Pubmed	0.009127	1	0.01284	0.1305	1	3	ALDH2
Pubmed	11593098	Angiotensin converting enzyme gene polymorphism predicts blood pressure response to angiotensin II receptor type 1 antagonist treatment in hypertensive patients.	Pubmed	0.009127	1	0.01284	0.1305	1	3	ACE
Pubmed	16600873	The conserved transmembrane nucleoporin NDC1 is required for nuclear pore complex assembly in vertebrate cells.	Pubmed	0.009127	1	0.01284	0.1305	1	3	NUP93
Pubmed	26516777	Urinary Retention, Incontinence, and Dysregulation of Muscarinic Receptors in Male Mice Lacking Mras.	Pubmed	0.009127	1	0.01284	0.1305	1	3	MRAS
Pubmed	33234243	TAM receptors and their ligand-mediated activation: Role in atherosclerosis.	Pubmed	0.009127	1	0.01284	0.1305	1	3	AXL
Pubmed	33234244	Post-translational modifications of the ligands: Requirement for TAM receptor activation.	Pubmed	0.009127	1	0.01284	0.1305	1	3	AXL
Pubmed	33234241	Recent advancements in role of TAM receptors on efferocytosis, viral infection, autoimmunity, and tissue repair.	Pubmed	0.009127	1	0.01284	0.1305	1	3	AXL
Pubmed	15106838	APOE promoter, ACE1 and CYP46 polymorphisms and beta-amyloid in Alzheimer's disease.	Pubmed	0.009127	1	0.01284	0.1305	1	3	ACE
Pubmed	30538195	RNA-mediated gene fusion in mammalian cells.	Pubmed	0.009127	1	0.01284	0.1305	1	3	ERG
Pubmed	11971816	Insulin-like growth factor binding protein-3 mediates tumor necrosis factor-alpha-induced apoptosis: role of Bcl-2 phosphorylation.	Pubmed	0.009127	1	0.01284	0.1305	1	3	IGFBP3
Pubmed	19258483	HFE C282Y mutation as a genetic modifier influencing disease susceptibility for chronic myeloproliferative disease.	Pubmed	0.009127	1	0.01284	0.1305	1	3	HFE
Pubmed	33234245	Immunological role of TAM receptors in the cancer microenvironment.	Pubmed	0.009127	1	0.01284	0.1305	1	3	AXL
Pubmed	18413222	Angiotensinogen gene T235 variant: a marker for the development of persistent microalbuminuria in children and adolescents with type 1 diabetes mellitus.	Pubmed	0.009127	1	0.01284	0.1305	1	3	ACE
Pubmed	16144965	Intercalated cell H+/OH- transporter expression is reduced in Slc26a4 null mice.	Pubmed	0.009127	1	0.01284	0.1305	1	3	SLC4A7
Pubmed	24072102	ERG deletion is associated with CD2 and attenuates the negative impact of IKZF1 deletion in childhood acute lymphoblastic leukemia.	Pubmed	0.009127	1	0.01284	0.1305	1	3	ERG
Pubmed	10801815	A functionally conserved N-terminal domain of the friend of GATA-2 (FOG-2) protein represses GATA4-dependent transcription.	Pubmed	0.009127	1	0.01284	0.1305	1	3	ZFPM2
Pubmed	22221250	Amplified segment in the 'Down syndrome critical region' on HSA21 shared between Down syndrome and euploid AML-M0 excludes RUNX1, ERG and ETS2.	Pubmed	0.009127	1	0.01284	0.1305	1	3	ERG
Pubmed	12414726	Activin type IIA and IIB receptors mediate Gdf11 signaling in axial vertebral patterning.	Pubmed	0.009127	1	0.01284	0.1305	1	3	ACVR2A
Pubmed	19535586	Deletion of astrocyte connexins 43 and 30 leads to a dysmyelinating phenotype and hippocampal CA1 vacuolation.	Pubmed	0.009127	1	0.01284	0.1305	1	3	GJA1
Pubmed	30429106	ADAM28 promotes tumor growth and dissemination of acute myeloid leukemia through IGFBP-3 degradation and IGF-I-induced cell proliferation.	Pubmed	0.009127	1	0.01284	0.1305	1	3	IGFBP3
Pubmed	18258629	Vitamin D receptor genotypes influence quadriceps strength in chronic obstructive pulmonary disease.	Pubmed	0.009127	1	0.01284	0.1305	1	3	ACE
Pubmed	26565022	Connexin 43 Is Necessary for Salivary Gland Branching Morphogenesis and FGF10-induced ERK1/2 Phosphorylation.	Pubmed	0.009127	1	0.01284	0.1305	1	3	GJA1
Pubmed	19858071	Common genetic variation in IGF1, IGFBP1 and IGFBP3 and ovarian cancer risk.	Pubmed	0.009127	1	0.01284	0.1305	1	3	IGFBP3
Pubmed	27362912	Electronic health record interventions at the point of care improve documentation of care processes and decrease orders for genetic tests commonly ordered by nongeneticists.	Pubmed	0.009127	1	0.01284	0.1305	1	3	HFE
Pubmed	27070751	The possible role of mRNA expression changes of GH/IGF-1/insulin axis components in subcutaneous adipose tissue in metabolic disturbances of patients with acromegaly.	Pubmed	0.009127	1	0.01284	0.1305	1	3	IGFBP3
Pubmed	15082224	Expression of cystathionine beta-synthase, pyridoxal kinase, and ES1 protein homolog (mitochondrial precursor) in fetal Down syndrome brain.	Pubmed	0.009127	1	0.01284	0.1305	1	3	PDXK
Pubmed	33294032	Long Noncoding RNA HOTAIR Functions as a Competitive Endogenous RNA to Regulate Connexin43 Remodeling in Atrial Fibrillation by Sponging MicroRNA-613.	Pubmed	0.009127	1	0.01284	0.1305	1	3	GJA1
Pubmed	22331870	Mechanical stress-activated integrin ?5?1 induces opening of connexin 43 hemichannels.	Pubmed	0.009127	1	0.01284	0.1305	1	3	GJA1
Pubmed	15084894	Possible interaction of alcohol dehydrogenase and aldehyde dehydrogenase genes with the dopamine D2 receptor gene in anxiety-depressive alcohol dependence.	Pubmed	0.009127	1	0.01284	0.1305	1	3	ALDH2
Pubmed	12870155	Serum levels of insulin-like growth factor-I (IGF-I), and IGF-binding proteins-1 and -3 in middle-aged and young athletes versus sedentary men: relationship with glucose disposal.	Pubmed	0.009127	1	0.01284	0.1305	1	3	IGFBP3
Pubmed	14699011	Regulation of connexin43 protein complexes by intracellular acidification.	Pubmed	0.009127	1	0.01284	0.1305	1	3	GJA1
Pubmed	29767567	Impact of NTRK2, DRD2 and ACE polymorphisms on prolactin levels in antipsychotic-treated patients with first-episode psychosis.	Pubmed	0.009127	1	0.01284	0.1305	1	3	ACE
Pubmed	17454860	Alcohol dehydrogenase and aldehyde dehydrogenase gene polymorphism in alcohol liver cirrhosis and alcohol chronic pancreatitis among Polish individuals.	Pubmed	0.009127	1	0.01284	0.1305	1	3	ALDH2
Pubmed	23183192	Common genetic variation near the connexin-43 gene is associated with resting heart rate in African Americans: a genome-wide association study of 13,372 participants.	Pubmed	0.009127	1	0.01284	0.1305	1	3	GJA1
Pubmed	19162259	Angiotensin-converting enzyme (ACE), angiotensinogen (AGT), and angiotensin II type 1 receptor (AT1R) gene polymorphisms in generalized aggressive periodontitis.	Pubmed	0.009127	1	0.01284	0.1305	1	3	ACE
Pubmed	16935391	The prognostic significance of pretreatment plasma levels of insulin-like growth factor (IGF)-1, IGF-2, and IGF binding protein-3 in patients with advanced non-small cell lung cancer.	Pubmed	0.009127	1	0.01284	0.1305	1	3	IGFBP3
Pubmed	21670585	Association of angiotensin I converting enzyme, angiotensin II type 1 receptor and angiotensin I converting enzyme 2 gene polymorphisms with the dyslipidemia in type 2 diabetic patients of Chinese Han origin.	Pubmed	0.009127	1	0.01284	0.1305	1	3	ACE
Pubmed	27455178	IGF-1 and NT-proBNP in a black and white population: The SABPA study.	Pubmed	0.009127	1	0.01284	0.1305	1	3	IGFBP3
Pubmed	11354780	Polymorphisms of renin-angiotensin system genes in childhood IgA nephropathy.	Pubmed	0.009127	1	0.01284	0.1305	1	3	ACE
Pubmed	16054015	The oxytocinase subfamily of M1 aminopeptidases.	Pubmed	0.009127	1	0.01284	0.1305	1	3	ERAP2
Pubmed	21416543	A preferred AMPK phosphorylation site adjacent to the inhibitory loop of cardiac and skeletal troponin I.	Pubmed	0.009127	1	0.01284	0.1305	1	3	TNNT3
Pubmed	33657989	Quercetin Induces Apoptosis in Glioblastoma Cells by Suppressing Axl/IL-6/STAT3 Signaling Pathway.	Pubmed	0.009127	1	0.01284	0.1305	1	3	AXL
Pubmed	18620092	TAM receptor tyrosine kinases: biologic functions, signaling, and potential therapeutic targeting in human cancer.	Pubmed	0.009127	1	0.01284	0.1305	1	3	AXL
Pubmed	10079505	Genes, gene knockouts, and mutations in the analysis of gap junctions.	Pubmed	0.009127	1	0.01284	0.1305	1	3	GJA1
Pubmed	32492897	Insulin-like Growth Factor-1 and IGF Binding Proteins Predict All-Cause Mortality and Morbidity in Older Adults.	Pubmed	0.009127	1	0.01284	0.1305	1	3	IGFBP3
Pubmed	26168731	Thrombospondin-1, -2 and -5 have differential effects on vascular smooth muscle cell physiology.	Pubmed	0.009127	1	0.01284	0.1305	1	3	THBS2
Pubmed	19726320	[Expression of nNOS, Pax3 and Cx43 proteins in early developing posterior horn of embryonic and fetal human spinal cord].	Pubmed	0.009127	1	0.01284	0.1305	1	3	GJA1
Pubmed	11922902	Redistribution of connexin45 in gap junctions of connexin43-deficient hearts.	Pubmed	0.009127	1	0.01284	0.1305	1	3	GJA1
Pubmed	16876684	Gene polymorphisms of the renin-angiotensin system and early development of hypertension.	Pubmed	0.009127	1	0.01284	0.1305	1	3	ACE
Pubmed	21349847	Interaction domains and nuclear targeting signals in subunits of the U2 small nuclear ribonucleoprotein particle-associated splicing factor SF3a.	Pubmed	0.009127	1	0.01284	0.1305	1	3	SF3A3
Pubmed	28186998	Somatic molecular subtyping of prostate tumors from HOXB13 G84E carriers.	Pubmed	0.009127	1	0.01284	0.1305	1	3	ERG
Pubmed	15585573	Interplay between paracrine signaling and gap junctional communication in ovarian follicles.	Pubmed	0.009127	1	0.01284	0.1305	1	3	GJA1
Pubmed	25352641	The utility of ERG, CD31 and CD34 in the cytological diagnosis of angiosarcoma: an analysis of 25 cases.	Pubmed	0.009127	1	0.01284	0.1305	1	3	ERG
Pubmed	18336671	SPINK1, ADH2, and ALDH2 gene variants and alcoholic chronic pancreatitis in Japan.	Pubmed	0.009127	1	0.01284	0.1305	1	3	ALDH2
Pubmed	16598380	Reduced expression of thrombospondins and craniofacial dysmorphism in mice overexpressing Fra1.	Pubmed	0.009127	1	0.01284	0.1305	1	3	THBS2
Pubmed	22387727	Renin-angiotensin system genes polymorphism in Egyptians with premature coronary artery disease.	Pubmed	0.009127	1	0.01284	0.1305	1	3	ACE
Pubmed	11700021	HSH2: a novel SH2 domain-containing adapter protein involved in tyrosine kinase signaling in hematopoietic cells.	Pubmed	0.009127	1	0.01284	0.1305	1	3	FES
Pubmed	1338686	Connexin expression and gap junction communication compartments in the developing mouse limb.	Pubmed	0.009127	1	0.01284	0.1305	1	3	GJA1
Pubmed	24530241	Impact of the renin-angiotensin system and inflammatory gene polymorphisms on diastolic heart failure.	Pubmed	0.009127	1	0.01284	0.1305	1	3	ACE
Pubmed	14765837	The renin-angiotensin system genetic polymorphisms and rheumatic mitral valve disease.	Pubmed	0.009127	1	0.01284	0.1305	1	3	ACE
Pubmed	16416313	Variation in the lipoprotein lipase gene influences exercise-induced left ventricular growth.	Pubmed	0.009127	1	0.01284	0.1305	1	3	ACE
Pubmed	15045574	Renin-angiotensin system polymorphisms in Taiwanese primary vesicoureteral reflux.	Pubmed	0.009127	1	0.01284	0.1305	1	3	ACE
Pubmed	32070725	Expression of the organic cation/carnitine transporter family (Octn1,-2 and-3) in mdx muscle and heart: Implications for early carnitine therapy in Duchenne muscular dystrophy to improve cellular carnitine homeostasis.	Pubmed	0.009127	1	0.01284	0.1305	1	3	SLC22A5
Pubmed	31382782	Clinical and prognostic effects of	Pubmed	0.009127	1	0.01284	0.1305	1	3	CDH13
Pubmed	24324146	RNF168 ubiquitylates 53BP1 and controls its response to DNA double-strand breaks.	Pubmed	0.009127	1	0.01284	0.1305	1	3	RNF168
Pubmed	25639219	Clinical value of ERG, TFF3, and SPINK1 for molecular subtyping of prostate cancer.	Pubmed	0.009127	1	0.01284	0.1305	1	3	ERG
Pubmed	15548583	ENU induced mutations causing congenital cardiovascular anomalies.	Pubmed	0.009127	1	0.01284	0.1305	1	3	GJA1
Pubmed	12956325	Gap junctional connexins in the developing mouse cardiac conduction system.	Pubmed	0.009127	1	0.01284	0.1305	1	3	GJA1
Pubmed	24241364	The influence of renin-angiotensin system genotypes on the antiproteinuric response to high doses of olmesartan in non-diabetic proteinuric nephropathies.	Pubmed	0.009127	1	0.01284	0.1305	1	3	ACE
Pubmed	27941161	Angiopoietin-Tie signalling in the cardiovascular and lymphatic systems.	Pubmed	0.009127	1	0.01284	0.1305	1	3	TIE1
Pubmed	25556430	Induction of apoptosis by IGFBP3 overexpression in hepatocellular carcinoma cells.	Pubmed	0.009127	1	0.01284	0.1305	1	3	IGFBP3
Pubmed	18322073	PDZK1 regulates two intestinal solute carriers (Slc15a1 and Slc22a5) in mice.	Pubmed	0.009127	1	0.01284	0.1305	1	3	SLC22A5
Pubmed	29572507	Nucleolin promotes execution of the hematopoietic stem cell gene expression program.	Pubmed	0.009127	1	0.01284	0.1305	1	3	ERG
Pubmed	19098904	Olfactory behavior and physiology are disrupted in prion protein knockout mice.	Pubmed	0.009127	1	0.01284	0.1305	1	3	ADCY3
Pubmed	15705784	AML1-FOG2 fusion protein in myelodysplasia.	Pubmed	0.009127	1	0.01284	0.1305	1	3	ZFPM2
Pubmed	30365045	Paclitaxel?resistant gastric cancer MGC?803 cells promote epithelial?to?mesenchymal transition and chemoresistance in paclitaxel?sensitive cells via exosomal delivery of miR?155?5p.	Pubmed	0.009127	1	0.01284	0.1305	1	3	TP53INP1
Pubmed	29931708	Connexin 43 C-terminus directly inhibits the hyperphosphorylation of Akt/ERK through protein-protein interactions in glioblastoma.	Pubmed	0.009127	1	0.01284	0.1305	1	3	GJA1
Pubmed	32741666	circCDYL Acts as a Tumor Suppressor in Triple Negative Breast Cancer by Sponging miR-190a-3p and Upregulating TP53INP1.	Pubmed	0.009127	1	0.01284	0.1305	1	3	TP53INP1
Pubmed	17094449	Aberrant methylation is frequently observed in advanced esophageal squamous cell carcinoma.	Pubmed	0.009127	1	0.01284	0.1305	1	3	CDH13
Pubmed	26868444	Ablation of Type III Adenylyl Cyclase in Mice Causes Reduced Neuronal Activity, Altered Sleep Pattern, and Depression-like Phenotypes.	Pubmed	0.009127	1	0.01284	0.1305	1	3	ADCY3
Pubmed	11317203	Polymorphisms of the renin-angiotensin system in patients with multifocal renal arterial fibromuscular dysplasia.	Pubmed	0.009127	1	0.01284	0.1305	1	3	ACE
Pubmed	22688647	Two distinct sites in Nup153 mediate interaction with the SUMO proteases SENP1 and SENP2.	Pubmed	0.009127	1	0.01284	0.1305	1	3	SENP2
Pubmed	29844131	Controls Luminal Epithelial Lineage and Antiandrogen Sensitivity in	Pubmed	0.009127	1	0.01284	0.1305	1	3	ERG
Pubmed	12898858	Genetic polymorphisms of renin-angiotensin system and progression of interstitial nephritis.	Pubmed	0.009127	1	0.01284	0.1305	1	3	ACE
Pubmed	28342807	Myocardin inhibited the gap protein connexin 43 via promoted miR-206 to regulate vascular smooth muscle cell phenotypic switch.	Pubmed	0.009127	1	0.01284	0.1305	1	3	GJA1
Pubmed	25700349	T lymphocyte-derived TNF and IFN-? repress HFE expression in cancer cells.	Pubmed	0.009127	1	0.01284	0.1305	1	3	HFE
Pubmed	23831640	TGF-?-induced expression of IGFBP-3 regulates IGF1R signaling in human osteosarcoma cells.	Pubmed	0.009127	1	0.01284	0.1305	1	3	IGFBP3
Pubmed	15347840	Regulation of VEGF-A, VEGFR-I, thrombospondin-1, -2, and -3 expression in a human pituitary cell line (HP75) by TGFbeta1, bFGF, and EGF.	Pubmed	0.009127	1	0.01284	0.1305	1	3	THBS2
Pubmed	24832599	Axl-altered microRNAs regulate tumorigenicity and gefitinib resistance in lung cancer.	Pubmed	0.009127	1	0.01284	0.1305	1	3	AXL
Pubmed	22936258	Ghrelin concentration is correlated with IGF-I/IGFBP-3 molar ratio but not with GH secretion in children with short stature.	Pubmed	0.009127	1	0.01284	0.1305	1	3	IGFBP3
Pubmed	34165573	Impact of the interplay between stemness features, p53 and pol iota on replication pathway choices.	Pubmed	0.009127	1	0.01284	0.1305	1	3	POLI
Pubmed	25448675	FERM domain-containing protein FRMD5 regulates cell motility via binding to integrin ?5 subunit and ROCK1.	Pubmed	0.009127	1	0.01284	0.1305	1	3	ITGB5
Pubmed	16672769	betaig-h3 triggers signaling pathways mediating adhesion and migration of vascular smooth muscle cells through alphavbeta5 integrin.	Pubmed	0.009127	1	0.01284	0.1305	1	3	ITGB5
Pubmed	32971763	Lens Connexin Channels Show Differential Permeability to Signaling Molecules.	Pubmed	0.009127	1	0.01284	0.1305	1	3	GJA1
Pubmed	25486930	Hereditary hypotransferrinemia can lead to elevated transferrin saturation and, when associated to HFE or HAMP mutations, to iron overload.	Pubmed	0.009127	1	0.01284	0.1305	1	3	HFE
Pubmed	20229631	[The role of genetic predisposition in the development of cardiovascular diseases (myocardial infarction, ischemic stroke, unstable stenocardia) and its interaction with conventional risk factors].	Pubmed	0.009127	1	0.01284	0.1305	1	3	ACE
Pubmed	16973746	The molecular basis for T-type Ca2+ channel inhibition by G protein beta2gamma2 subunits.	Pubmed	0.009127	1	0.01284	0.1305	1	3	GNGT2
Pubmed	9448292	Identification of the Meg1/Grb10 imprinted gene on mouse proximal chromosome 11, a candidate for the Silver-Russell syndrome gene.	Pubmed	0.009127	1	0.01284	0.1305	1	3	GRB10
Pubmed	17189315	Gating properties of heterotypic gap junction channels formed of connexins 40, 43, and 45.	Pubmed	0.009127	1	0.01284	0.1305	1	3	GJA1
Pubmed	31681835	BRK phosphorylates SMAD4 for proteasomal degradation and inhibits tumor suppressor FRK to control SNAIL, SLUG, and metastatic potential.	Pubmed	0.009127	1	0.01284	0.1305	1	3	FRK
Pubmed	14693654	Pooled analysis of alcohol dehydrogenase genotypes and head and neck cancer: a HuGE review.	Pubmed	0.009127	1	0.01284	0.1305	1	3	ALDH2
Pubmed	9740677	Isolation and characterization of two novel metalloproteinase genes linked to the Cdc2L locus on human chromosome 1p36.3.	Pubmed	0.009127	1	0.01284	0.1305	1	3	CDK11A
Pubmed	25760020	Interleukin-1? induced nuclear factor-?B binds to a disintegrin-like and metalloproteinase with thrombospondin type 1 motif 9 promoter in human chondrosarcoma cells.	Pubmed	0.009127	1	0.01284	0.1305	1	3	ADAMTS9
Pubmed	7507077	Sequence and localization of a novel FK506-binding protein to mouse chromosome 11.	Pubmed	0.009127	1	0.01284	0.1305	1	3	WNT3
Pubmed	28691415	Association of ACE, VEGF and CCL2 gene polymorphisms with Henoch-Schönlein purpura and an evaluation of the possible interaction effects of these loci in HSP patients.	Pubmed	0.009127	1	0.01284	0.1305	1	3	ACE
Pubmed	24603765	Nucleosome acidic patch promotes RNF168- and RING1B/BMI1-dependent H2AX and H2A ubiquitination and DNA damage signaling.	Pubmed	0.009127	1	0.01284	0.1305	1	3	RNF168
Pubmed	12080432	Genetic differences in ethanol metabolizing enzymes and blood pressure in Japanese alcohol consumers.	Pubmed	0.009127	1	0.01284	0.1305	1	3	ALDH2
Pubmed	35371339	lncRNA LEF1-AS1 Acts as a Novel Biomarker and Promotes Hypopharyngeal Squamous Cell Carcinoma Progression and Metastasis by Targeting the miR-221-5p/GJA1 Axis.	Pubmed	0.009127	1	0.01284	0.1305	1	3	GJA1
Pubmed	12619874	Comparison of connexin expression patterns in the developing mouse heart and human foetal heart.	Pubmed	0.009127	1	0.01284	0.1305	1	3	GJA1
Pubmed	19432957	Association between polymorphisms in RMI1, TOP3A, and BLM and risk of cancer, a case-control study.	Pubmed	0.009127	1	0.01284	0.1305	1	3	TOP3A
Pubmed	26690869	Ewing sarcoma with ERG gene rearrangements: A molecular study focusing on the prevalence of FUS-ERG and common pitfalls in detecting EWSR1-ERG fusions by FISH.	Pubmed	0.009127	1	0.01284	0.1305	1	3	ERG
Pubmed	25086229	Acetaldehyde dehydrogenase 2 (ALDH2) deficiency exacerbates pressure overload-induced cardiac dysfunction by inhibiting Beclin-1 dependent autophagy pathway.	Pubmed	0.009127	1	0.01284	0.1305	1	3	ALDH2
Pubmed	16163053	Certain background factors exhibit an association with an increased risk for pancreatic calcification among Japanese male alcoholics.	Pubmed	0.009127	1	0.01284	0.1305	1	3	ALDH2
Pubmed	23504320	Ligand-independent Tie2 dimers mediate kinase activity stimulated by high dose angiopoietin-1.	Pubmed	0.009127	1	0.01284	0.1305	1	3	TIE1
Pubmed	21467176	TAM receptor knockout mice are susceptible to retinal autoimmune induction.	Pubmed	0.009127	1	0.01284	0.1305	1	3	AXL
Pubmed	11200871	Albuminuria and the renin-angiotensin system gene polymorphisms in type-2-diabetic and in normoglycemic hypertensive Chinese.	Pubmed	0.009127	1	0.01284	0.1305	1	3	ACE
Pubmed	17728252	Regulated proteolytic processing of Tie1 modulates ligand responsiveness of the receptor-tyrosine kinase Tie2.	Pubmed	0.009127	1	0.01284	0.1305	1	3	TIE1
Pubmed	17728255	Holliday junction processing activity of the BLM-Topo IIIalpha-BLAP75 complex.	Pubmed	0.009127	1	0.01284	0.1305	1	3	TOP3A
Pubmed	16862148	FilGAP, a Rho- and ROCK-regulated GAP for Rac binds filamin A to control actin remodelling.	Pubmed	0.009127	1	0.01284	0.1305	1	3	ARHGAP24
Pubmed	19647223	Gli2 and p53 cooperate to regulate IGFBP-3- mediated chondrocyte apoptosis in the progression from benign to malignant cartilage tumors.	Pubmed	0.009127	1	0.01284	0.1305	1	3	IGFBP3
Pubmed	10076178	Tissue-specific changes of type 1 angiotensin II receptor and angiotensin-converting enzyme mRNA in angiotensinogen gene-knockout mice.	Pubmed	0.009127	1	0.01284	0.1305	1	3	ACE
Pubmed	19165155	Genome-wide linkage and association analyses to identify genes influencing adiponectin levels: the GEMS Study.	Pubmed	0.009127	1	0.01284	0.1305	1	3	CDH13
Pubmed	25881761	The association of Tyro3/Axl/Mer signaling with inflammatory response, disease activity in patients with primary Sjögren's syndrome.	Pubmed	0.009127	1	0.01284	0.1305	1	3	AXL
Pubmed	20361261	Angiotensin converting enzyme I/D, angiotensinogen M235T and AT1-R A/C1166 gene polymorphisms in patients with acromegaly.	Pubmed	0.009127	1	0.01284	0.1305	1	3	ACE
Pubmed	17957164	Aortic intima-media thickness, serum IGF-I, IGFBP-3, and leptin levels in intrauterine growth-restricted newborns of healthy mothers.	Pubmed	0.009127	1	0.01284	0.1305	1	3	IGFBP3
Pubmed	16465461	Apolipoprotein E, angiotensin-converting enzyme and kallikrein gene polymorphisms and the risk of Alzheimer's disease and vascular dementia.	Pubmed	0.009127	1	0.01284	0.1305	1	3	ACE
Pubmed	15934435	Polymorphisms of the renin-angiotensin system genes in Brazilian patients with lupus nephropathy.	Pubmed	0.009127	1	0.01284	0.1305	1	3	ACE
Pubmed	17082641	Systemic inhibition of the angiotensin-converting enzyme limits lipopolysaccharide-induced lung neutrophil recruitment through both bradykinin and angiotensin II-regulated pathways.	Pubmed	0.009127	1	0.01284	0.1305	1	3	ACE
Pubmed	20816596	Renin angiotensin system polymorphisms in patients with metabolic syndrome (MetS).	Pubmed	0.009127	1	0.01284	0.1305	1	3	ACE
Pubmed	26892246	Calpain inhibition rescues troponin T3 fragmentation, increases Cav1.1, and enhances skeletal muscle force in aging sedentary mice.	Pubmed	0.009127	1	0.01284	0.1305	1	3	TNNT3
Pubmed	27151977	Diverging roles for Lrp4 and Wnt signaling in neuromuscular synapse development during evolution.	Pubmed	0.009127	1	0.01284	0.1305	1	3	CHRNB1
Pubmed	26965691	Retromer's Role in Endosomal Trafficking and Impaired Function in Neurodegenerative Diseases.	Pubmed	0.009127	1	0.01284	0.1305	1	3	VPS29
Pubmed	12728975	Study of the polymorphism of angiotensinogen, anigiotensin-converting enzyme and angiotensin receptor in type II diabetes with end-stage renal disease in Taiwan.	Pubmed	0.009127	1	0.01284	0.1305	1	3	ACE
Pubmed	16441470	Variants of OCTN1-2 cation transporter genes are associated with both Crohn's disease and ulcerative colitis.	Pubmed	0.009127	1	0.01284	0.1305	1	3	SLC22A5
Pubmed	15499029	Modulation of cardiac gap junction expression and arrhythmic susceptibility.	Pubmed	0.009127	1	0.01284	0.1305	1	3	GJA1
Pubmed	23183381	PSD-95 interacts with NBCn1 and enhances channel-like activity without affecting Na/HCO(3) cotransport.	Pubmed	0.009127	1	0.01284	0.1305	1	3	SLC4A7
Pubmed	17921131	Genetic polymorphisms contribute to acute kidney injury after coronary artery bypass grafting.	Pubmed	0.009127	1	0.01284	0.1305	1	3	ACE
Pubmed	28607928	Extremely Low-Frequency Electromagnetic Fields Affect Myogenic Processes in C2C12 Myoblasts: Role of Gap-Junction-Mediated Intercellular Communication.	Pubmed	0.009127	1	0.01284	0.1305	1	3	GJA1
Pubmed	28689039	Connexin43, but not connexin30, contributes to adult neurogenesis in the dentate gyrus.	Pubmed	0.009127	1	0.01284	0.1305	1	3	GJA1
Pubmed	20541774	CSF angiotensin II and angiotensin-converting enzyme levels in anti-aquaporin-4 autoimmunity.	Pubmed	0.009127	1	0.01284	0.1305	1	3	ACE
Pubmed	18491423	Relation between renin-angiotensin-aldosterone system and otosclerosis: a genetic association and in vitro study.	Pubmed	0.009127	1	0.01284	0.1305	1	3	ACE
Pubmed	32802887	The Tumor Suppressive Roles and Prognostic Values of STEAP Family Members in Breast Cancer.	Pubmed	0.009127	1	0.01284	0.1305	1	3	STEAP1
Pubmed	34727153	ERAP1, ERAP2, and Two Copies of HLA-Aw19 Alleles Increase the Risk for Birdshot Chorioretinopathy in HLA-A29 Carriers.	Pubmed	0.009127	1	0.01284	0.1305	1	3	ERAP2
Pubmed	2013230	Genetic mapping of the gene for androgen-binding protein/sex hormone-binding globulin to mouse chromosome 11.	Pubmed	0.009127	1	0.01284	0.1305	1	3	WNT3
Pubmed	21384276	Association study between four polymorphisms in the HFE, TF and TFR genes and Parkinson's disease in southern Italy.	Pubmed	0.009127	1	0.01284	0.1305	1	3	HFE
Pubmed	21664912	The ubiquitin- and SUMO-dependent signaling response to DNA double-strand breaks.	Pubmed	0.009127	1	0.01284	0.1305	1	3	RNF168
Pubmed	18215653	Estimation of single-nucleotide polymorphism allele frequency by alternately binding probe competitive polymerase chain reaction.	Pubmed	0.009127	1	0.01284	0.1305	1	3	ALDH2
Pubmed	18924579	Insulin-like growth factor-I is inversely related to adiposity in overweight Latino children.	Pubmed	0.009127	1	0.01284	0.1305	1	3	IGFBP3
Pubmed	15334670	Are gap junction gene connexins 26, 32 and 43 of prognostic values in hepatocellular carcinoma? A prospective study.	Pubmed	0.009127	1	0.01284	0.1305	1	3	GJA1
Pubmed	27811858	The FOXD3/miR-214/MED19 axis suppresses tumour growth and metastasis in human colorectal cancer.	Pubmed	0.009127	1	0.01284	0.1305	1	3	MED19
Pubmed	17803942	Communication with the exon-junction complex and activation of nonsense-mediated decay by human Upf proteins occur in the cytoplasm.	Pubmed	0.009127	1	0.01284	0.1305	1	3	UPF3A
Pubmed	16274774	ACE-DD genotype is associated with the occurrence of acute coronary syndrome in postmenopausal women.	Pubmed	0.009127	1	0.01284	0.1305	1	3	ACE
Pubmed	27738792	SPINK1 Overexpression in Localized Prostate Cancer: a Rare Event Inversely Associated with ERG Expression and Exclusive of Homozygous PTEN Deletion.	Pubmed	0.009127	1	0.01284	0.1305	1	3	ERG
Pubmed	29330301	Genetic control of predominantly error-free replication through an acrolein-derived minor-groove DNA adduct.	Pubmed	0.009127	1	0.01284	0.1305	1	3	POLI
Pubmed	28124622	Intermittent hypoxia causes NOX2-dependent remodeling of atrial connexins.	Pubmed	0.009127	1	0.01284	0.1305	1	3	GJA1
Pubmed	7940024	Chromosomal assignments of mouse genes for connexin 50 and connexin 33 by somatic cell hybridization.	Pubmed	0.009127	1	0.01284	0.1305	1	3	GJA1
Pubmed	28330997	IGFBP3 Modulates Lung Tumorigenesis and Cell Growth through IGF1 Signaling.	Pubmed	0.009127	1	0.01284	0.1305	1	3	IGFBP3
Pubmed	12476891	[Association of the renin-angiotensin system gene polymorphism with nephropathy in type II diabetes].	Pubmed	0.009127	1	0.01284	0.1305	1	3	ACE
Pubmed	27172058	Absence of connexin43 and connexin45 does not disturb pre- and peri-implantation development.	Pubmed	0.009127	1	0.01284	0.1305	1	3	GJA1
Pubmed	29664017	Specialized fibroblast differentiated states underlie scar formation in the infarcted mouse heart.	Pubmed	0.009127	1	0.01284	0.1305	1	3	TCF21
Pubmed	30583076	Med19 is targeted by miR-101-3p/miR-422a and promotes breast cancer progression by regulating the EGFR/MEK/ERK signaling pathway.	Pubmed	0.009127	1	0.01284	0.1305	1	3	MED19
Pubmed	26942602	Genetic Ablation of Type III Adenylyl Cyclase Exerts Region-Specific Effects on Cilia Architecture in the Mouse Nose.	Pubmed	0.009127	1	0.01284	0.1305	1	3	ADCY3
Pubmed	19214536	IGR2096a_1 T and IGR2198a_1 C alleles on IBD5 locus of chromosome 5q31 region confer risk for Crohn's disease in Hungarian patients.	Pubmed	0.009127	1	0.01284	0.1305	1	3	SLC22A5
Pubmed	35439056	Cross-talk between mutant p53 and p62/SQSTM1 augments cancer cell migration by promoting the degradation of cell adhesion proteins.	Pubmed	0.009127	1	0.01284	0.1305	1	3	GJA1
Pubmed	16344054	The contribution of OCTN1/2 variants within the IBD5 locus to disease susceptibility and severity in Crohn's disease.	Pubmed	0.009127	1	0.01284	0.1305	1	3	SLC22A5
Pubmed	11136175	Effect of ACE gene polymorphism on age at renal death in polycystic kidney disease in Japan.	Pubmed	0.009127	1	0.01284	0.1305	1	3	ACE
Pubmed	21805534	Transcriptome analysis of neural progenitor cells by a genetic dual reporter strategy.	Pubmed	0.009127	1	0.01284	0.1305	1	3	AXL
Pubmed	35008510	The Role of TRIP6, ABCC3 and CPS1 Expression in Resistance of Ovarian Cancer to Taxanes.	Pubmed	0.009127	1	0.01284	0.1305	1	3	TRIP6
Pubmed	14766937	Human mesenchymal stem cells make cardiac connexins and form functional gap junctions.	Pubmed	0.009127	1	0.01284	0.1305	1	3	GJA1
Pubmed	11906289	Toward an optimal joint recognition of the S1' subsites of endothelin converting enzyme-1 (ECE-1), angiotensin converting enzyme (ACE), and neutral endopeptidase (NEP).	Pubmed	0.009127	1	0.01284	0.1305	1	3	ACE
Pubmed	19214511	Mutations in HAMP and HJV genes and their impact on expression of clinical hemochromatosis in a cohort of 100 Spanish patients homozygous for the C282Y mutation of HFE gene.	Pubmed	0.009127	1	0.01284	0.1305	1	3	HFE
Pubmed	35202745	Renin-angiotensin system (RAS) enzymes and placental trophoblast syncytialisation.	Pubmed	0.009127	1	0.01284	0.1305	1	3	ACE
Pubmed	30500954	Interplay between transcription regulators RUNX1 and FUBP1 activates an enhancer of the oncogene c-KIT and amplifies cell proliferation.	Pubmed	0.009127	1	0.01284	0.1305	1	3	FUBP1
Pubmed	25976449	Association between single nucleotide polymorphisms in thrombospondins genes and coronary artery disease: A meta-analysis.	Pubmed	0.009127	1	0.01284	0.1305	1	3	THBS2
Pubmed	19036873	NOX4 mediates hypoxia-induced proliferation of human pulmonary artery smooth muscle cells: the role of autocrine production of transforming growth factor-{beta}1 and insulin-like growth factor binding protein-3.	Pubmed	0.009127	1	0.01284	0.1305	1	3	IGFBP3
Pubmed	15140236	Connexins 26, 30, and 43: differences among spontaneous, chronic, and accelerated human wound healing.	Pubmed	0.009127	1	0.01284	0.1305	1	3	GJA1
Pubmed	17071628	Genetic polymorphisms of alcohol and aldehyde dehydrogenases, and drinking, smoking and diet in Japanese men with oral and pharyngeal squamous cell carcinoma.	Pubmed	0.009127	1	0.01284	0.1305	1	3	ALDH2
Pubmed	25086184	IGFBP-3 inhibits TNF-? production and TNFR-2 signaling to protect against retinal endothelial cell apoptosis.	Pubmed	0.009127	1	0.01284	0.1305	1	3	IGFBP3
Pubmed	31524543	Associations Between Genetic Polymorphisms in the	Pubmed	0.009127	1	0.01284	0.1305	1	3	ACE
Pubmed	22674214	Rational basis for the combination of PCA3 and TMPRSS2:ERG gene fusion for prostate cancer diagnosis.	Pubmed	0.009127	1	0.01284	0.1305	1	3	ERG
Pubmed	28903063	Cooperative regulation of Gja1 expression by members of the AP-1 family cJun and cFos in TM3 Leydig and TM4 Sertoli cells.	Pubmed	0.009127	1	0.01284	0.1305	1	3	GJA1
Pubmed	15223008	DMT1 genetic variability is not responsible for phenotype variability in hereditary hemochromatosis.	Pubmed	0.009127	1	0.01284	0.1305	1	3	HFE
Pubmed	15885363	Association of myeloperoxidase promotor polymorphism with cirrhosis in patients with hereditary hemochromatosis.	Pubmed	0.009127	1	0.01284	0.1305	1	3	HFE
Pubmed	11749115	Differential regulation of mouse kidney sodium-dependent transporters mRNA by cadmium.	Pubmed	0.009127	1	0.01284	0.1305	1	3	SLC5A4
Pubmed	22649242	Critical time window of neuronal cholesterol synthesis during neurite outgrowth.	Pubmed	0.009127	1	0.01284	0.1305	1	3	FDFT1
Pubmed	33093602	CUX2, BRAP and ALDH2 are associated with metabolic traits in people with excessive alcohol consumption.	Pubmed	0.009127	1	0.01284	0.1305	1	3	ALDH2
Pubmed	10187774	Assignment of transforming growth factor beta1 and beta3 and a third new ligand to the type I receptor ALK-1.	Pubmed	0.009127	1	0.01284	0.1305	1	3	ACVR2A
Pubmed	19769963	Dissecting coronary angiogenesis: 3D co-culture of cardiomyocytes with endothelial or mesenchymal cells.	Pubmed	0.009127	1	0.01284	0.1305	1	3	GJA1
Pubmed	23313295	Gene expression profile of aquaporin 1 and associated interactors in malignant pleural mesothelioma.	Pubmed	0.009127	1	0.01284	0.1305	1	3	TRIP6
Pubmed	17922338	Endothelial connexin 37, connexin 40, and connexin 43 respond uniquely to substrate and shear stress.	Pubmed	0.009127	1	0.01284	0.1305	1	3	GJA1
Pubmed	18756601	OCTN and CARD15 gene polymorphism in Chinese patients with inflammatory bowel disease.	Pubmed	0.009127	1	0.01284	0.1305	1	3	SLC22A5
Pubmed	7665177	An interstitial telomere array near Hba on mouse Chr 11 is a candidate for the homolog of the telomere at human 16p.	Pubmed	0.009127	1	0.01284	0.1305	1	3	CHRNB1
Pubmed	19250143	Comparison of genetic polymorphisms of CYP2E1, ADH2, and ALDH2 genes involved in alcohol metabolism in Koreans and four other ethnic groups.	Pubmed	0.009127	1	0.01284	0.1305	1	3	ALDH2
Pubmed	33875786	ZNF37A promotes tumor metastasis through transcriptional control of THSD4/TGF-? axis in colorectal cancer.	Pubmed	0.009127	1	0.01284	0.1305	1	3	THSD4
Pubmed	12644583	Unexpected induction of the human connexin 43 promoter by the ras signaling pathway is mediated by a novel putative promoter sequence.	Pubmed	0.009127	1	0.01284	0.1305	1	3	GJA1
Pubmed	1397297	Binding of HIV-1 gp120 to the nicotinic receptor.	Pubmed	0.009127	1	0.01284	0.1305	1	3	CHRNB1
Pubmed	31897485	BET inhibition prevents aberrant RUNX1 and ERG transcription in STAG2 mutant leukaemia cells.	Pubmed	0.009127	1	0.01284	0.1305	1	3	ERG
Pubmed	32319651	The miR?625?3p/AXL axis induces non?T790M acquired resistance to EGFR?TKI via activation of the TGF??/Smad pathway and EMT in EGFR?mutant non?small cell lung cancer.	Pubmed	0.009127	1	0.01284	0.1305	1	3	AXL
Pubmed	12907686	Endothelin-1 decreases gap junctional intercellular communication by inducing phosphorylation of connexin 43 in human ovarian carcinoma cells.	Pubmed	0.009127	1	0.01284	0.1305	1	3	GJA1
Pubmed	17332061	Adhesion-related kinase induction of migration requires phosphatidylinositol-3-kinase and ras stimulation of rac activity in immortalized gonadotropin-releasing hormone neuronal cells.	Pubmed	0.009127	1	0.01284	0.1305	1	3	AXL
Pubmed	18252717	Identification of p300-targeted acetylated residues in GATA4 during hypertrophic responses in cardiac myocytes.	Pubmed	0.009127	1	0.01284	0.1305	1	3	ZFPM2
Pubmed	18657084	Behavioral, biochemical, and genetic analysis of iron metabolism in high-intensity blood donors.	Pubmed	0.009127	1	0.01284	0.1305	1	3	HFE
Pubmed	20722701	Longer survival associated with HLA-A*03, B*14 among 212 hemochromatosis probands with HFE C282Y homozygosity and HLA-A and -B typing and haplotyping.	Pubmed	0.009127	1	0.01284	0.1305	1	3	HFE
Pubmed	23615962	The deubiquitylating enzyme USP44 counteracts the DNA double-strand break response mediated by the RNF8 and RNF168 ubiquitin ligases.	Pubmed	0.009127	1	0.01284	0.1305	1	3	RNF168
Pubmed	20301780	CATSPER-Related Male Infertility	Pubmed	0.009127	1	0.01284	0.1305	1	3	STRC
Pubmed	33309857	Galactosyltransferase B4GALT1 confers chemoresistance in pancreatic ductal adenocarcinomas by upregulating N-linked glycosylation of CDK11	Pubmed	0.009127	1	0.01284	0.1305	1	3	CDK11A
Pubmed	17094271	Risk factor interactions and genetic effects associated with post-operative atrial fibrillation.	Pubmed	0.009127	1	0.01284	0.1305	1	3	ACE
Pubmed	30042415	Nuclear receptor ERR? and transcription factor ERG form a reciprocal loop in the regulation of TMPRSS2:ERG fusion gene in prostate cancer.	Pubmed	0.009127	1	0.01284	0.1305	1	3	ERG
Pubmed	17646386	Functional defects of SKAP-55-deficient T cells identify a regulatory role for the adaptor in LFA-1 adhesion.	Pubmed	0.009127	1	0.01284	0.1305	1	3	SKAP1
Pubmed	22890139	Mutations in the HFE, TFR2, and SLC40A1 genes in patients with hemochromatosis.	Pubmed	0.009127	1	0.01284	0.1305	1	3	HFE
Pubmed	22531782	A new non-catalytic role for ubiquitin ligase RNF8 in unfolding higher-order chromatin structure.	Pubmed	0.009127	1	0.01284	0.1305	1	3	RNF168
Pubmed	32019729	Modulation of sulfur assimilation metabolic toxicity overcomes anemia and hemochromatosis in mice.	Pubmed	0.009127	1	0.01284	0.1305	1	3	HFE
Pubmed	31970665	The ZBTB24-CDCA7 axis regulates HELLS enrichment at centromeric satellite repeats to facilitate DNA methylation.	Pubmed	0.009127	1	0.01284	0.1305	1	3	HELLS
Pubmed	22084099	Tripartite motif 8 (TRIM8) modulates TNF?- and IL-1?-triggered NF-?B activation by targeting TAK1 for K63-linked polyubiquitination.	Pubmed	0.009127	1	0.01284	0.1305	1	3	TRIM8
Pubmed	32454903	Role of Gas6 and TAM Receptors in the Identification of Cardiopulmonary Involvement in Systemic Sclerosis and Scleroderma Spectrum Disorders.	Pubmed	0.009127	1	0.01284	0.1305	1	3	AXL
Pubmed	21483845	Genome-wide association study identifies genetic loci associated with iron deficiency.	Pubmed	0.009127	1	0.01284	0.1305	1	3	HFE
Pubmed	17274465	[Allelic variants of genes: angiotensin I-converting enzyme (ACE), angiotensin-II type 1 receptor (AT1R), methylenetetrahydrofolate reductase and left ventricular mass in patients with myocardial infarction].	Pubmed	0.009127	1	0.01284	0.1305	1	3	ACE
Pubmed	28378642	Targeting insulin-like growth factor-binding protein-3 by microRNA-125b promotes tumor invasion and poor outcomes in non-small-cell lung cancer.	Pubmed	0.009127	1	0.01284	0.1305	1	3	IGFBP3
Pubmed	18345028	Axl promotes cell invasion by inducing MMP-9 activity through activation of NF-kappaB and Brg-1.	Pubmed	0.009127	1	0.01284	0.1305	1	3	AXL
Pubmed	17972510	Evidence for a tumour suppressive function of IGF1-binding proteins in human breast cancer.	Pubmed	0.009127	1	0.01284	0.1305	1	3	IGFBP3
Pubmed	17948892	The association between DRD2/ANKK1, 5-HTTLPR gene, and specific personality trait on antisocial alcoholism among Han Chinese in Taiwan.	Pubmed	0.009127	1	0.01284	0.1305	1	3	ALDH2
Pubmed	22745191	The HMGA1-IGF-I/IGFBP system: a novel pathway for modulating glucose uptake.	Pubmed	0.009127	1	0.01284	0.1305	1	3	IGFBP3
Pubmed	28389358	MicroRNA-125b inhibits AML cells differentiation by directly targeting Fes.	Pubmed	0.009127	1	0.01284	0.1305	1	3	FES
Pubmed	31092423	The Pathological Significance and Prognostic Roles of Thrombospondin-1, and -2, and 4N1K-peptide in Bladder Cancer.	Pubmed	0.009127	1	0.01284	0.1305	1	3	THBS2
Pubmed	32621799	Type V Collagen in Scar Tissue Regulates the Size of Scar after Heart Injury.	Pubmed	0.009127	1	0.01284	0.1305	1	3	TCF21
Pubmed	14693372	Detailed mapping of the ERG-ETS2 interval of human chromosome 21 and comparison with the region of conserved synteny on mouse chromosome 16.	Pubmed	0.009127	1	0.01284	0.1305	1	3	ERG
Pubmed	11728946	Renal function in relation to three candidate genes.	Pubmed	0.009127	1	0.01284	0.1305	1	3	ACE
Pubmed	15863807	Alcohol and aldehyde dehydrogenase polymorphisms in men with type I and Type II alcoholism.	Pubmed	0.009127	1	0.01284	0.1305	1	3	ALDH2
Pubmed	20420426	Quantitative characterization of the interactions among c-myc transcriptional regulators FUSE, FBP, and FIR.	Pubmed	0.009127	1	0.01284	0.1305	1	3	FUBP1
Pubmed	26424596	Frequency of PTEN alterations, TMPRSS2-ERG fusion and their association in prostate cancer.	Pubmed	0.009127	1	0.01284	0.1305	1	3	ERG
Pubmed	16045494	Expression of zonula occludens-1 (ZO-1) and the transcription factor ZO-1-associated nucleic acid-binding protein (ZONAB)-MsY3 in glial cells and colocalization at oligodendrocyte and astrocyte gap junctions in mouse brain.	Pubmed	0.009127	1	0.01284	0.1305	1	3	GJA1
Pubmed	23637189	Connexin47 protein phosphorylation and stability in oligodendrocytes depend on expression of Connexin43 protein in astrocytes.	Pubmed	0.009127	1	0.01284	0.1305	1	3	GJA1
Pubmed	19061927	Significant lower VVH7-like immunoreactivity serum level in diabetic patients: evidence for independence from metabolic control and three key enzymes in hemorphin metabolism, cathepsin D, ACE and DPP-IV.	Pubmed	0.009127	1	0.01284	0.1305	1	3	ACE
Pubmed	17924859	The HLA-A1-B8 haplotype hitchhiking with the hemochromatosis mutation: does it affect the phenotype?	Pubmed	0.009127	1	0.01284	0.1305	1	3	HFE
Pubmed	18454324	Angiotensinogen, angiotensine converting enzyme and plasminogen activator inhibitor-1 gene polymorphism in chronic allograft dysfunction.	Pubmed	0.009127	1	0.01284	0.1305	1	3	ACE
Pubmed	28714806	Loss of control over the ethanol consumption: differential transcriptional regulation in prefrontal cortex.	Pubmed	0.009127	1	0.01284	0.1305	1	3	GJA1
Pubmed	16044147	TP53INP1 is a novel p73 target gene that induces cell cycle arrest and cell death by modulating p73 transcriptional activity.	Pubmed	0.009127	1	0.01284	0.1305	1	3	TP53INP1
Pubmed	27966531	Targeting LOXL2 for cardiac interstitial fibrosis and heart failure treatment.	Pubmed	0.009127	1	0.01284	0.1305	1	3	TCF21
Pubmed	15223114	The role of angiotensin-converting enzyme and apolipoprotein-E gene polymorphisms on lipid compositions in newborn infants with intrauterine growth restriction.	Pubmed	0.009127	1	0.01284	0.1305	1	3	ACE
Pubmed	26556555	Polymorphisms of three genes (ACE, AGT and CYP11B2) in the renin-angiotensin-aldosterone system are not associated with blood pressure salt sensitivity: A systematic meta-analysis.	Pubmed	0.009127	1	0.01284	0.1305	1	3	ACE
Pubmed	24747528	Pharmacological chaperones stabilize retromer to limit APP processing.	Pubmed	0.009127	1	0.01284	0.1305	1	3	VPS29
Pubmed	17298481	Pharmacogenetic interactions of three candidate gene polymorphisms with ACE-inhibitors or beta-blockers and the risk of atherosclerosis.	Pubmed	0.009127	1	0.01284	0.1305	1	3	ACE
Pubmed	31138432	Aldehyde dehydrogenase isoforms and inflammatory cell populations are differentially expressed in term human placentas affected by intrauterine growth restriction.	Pubmed	0.009127	1	0.01284	0.1305	1	3	ALDH2
Pubmed	24157068	Correlation analysis of angiotensin-converting enzyme, angiotensinogen, and endothelial nitric oxide synthase gene polymorphisms and the progression of immunoglobulin A nephropathy/membranous nephropathy.	Pubmed	0.009127	1	0.01284	0.1305	1	3	ACE
Pubmed	10811646	Nuclear import of insulin-like growth factor-binding protein-3 and -5 is mediated by the importin beta subunit.	Pubmed	0.009127	1	0.01284	0.1305	1	3	IGFBP3
Pubmed	24337110	Inhibition of insulin-like growth factor-binding protein-3 signaling through sphingosine kinase-1 sensitizes triple-negative breast cancer cells to EGF receptor blockade.	Pubmed	0.009127	1	0.01284	0.1305	1	3	IGFBP3
Pubmed	12571183	Insulin-like growth factor (IGF)-1 and IGF binding protein-1 and -3 in the follicular fluid of infertile patients with endometriosis.	Pubmed	0.009127	1	0.01284	0.1305	1	3	IGFBP3
Pubmed	25987030	Insulin-like Growth Factor-1, IGF-binding Protein-3, C-peptide and Colorectal Cancer: a Case-control Study.	Pubmed	0.009127	1	0.01284	0.1305	1	3	IGFBP3
Pubmed	26774798	TNNT1, TNNT2, and TNNT3: Isoform genes, regulation, and structure-function relationships.	Pubmed	0.009127	1	0.01284	0.1305	1	3	TNNT3
Pubmed	16537486	BLAP75/RMI1 promotes the BLM-dependent dissolution of homologous recombination intermediates.	Pubmed	0.009127	1	0.01284	0.1305	1	3	TOP3A
Pubmed	16741188	Cytokine polymorphisms associated with carotid intima-media thickness in stroke patients.	Pubmed	0.009127	1	0.01284	0.1305	1	3	ACE
Pubmed	34669362	mRNA Expression of thrombospondin 1, 2 and 3 from proximal to distal in human abdominal aortic aneurysm - preliminary report.	Pubmed	0.009127	1	0.01284	0.1305	1	3	THBS2
Pubmed	12211622	Contribution of genetic polymorphisms in ethanol-metabolizing enzymes to problem drinking behavior in middle-aged Japanese men.	Pubmed	0.009127	1	0.01284	0.1305	1	3	ALDH2
Pubmed	10449357	Extracellular modulation of the Hedgehog, Wnt and TGF-beta signalling pathways during embryonic development.	Pubmed	0.009127	1	0.01284	0.1305	1	3	WNT3
Pubmed	1459996	Thrombospondin 1 and thrombospondin 2 are expressed as both homo- and heterotrimers.	Pubmed	0.009127	1	0.01284	0.1305	1	3	THBS2
Pubmed	26759176	Pannexin 3 and connexin 43 modulate skeletal development through their distinct functions and expression patterns.	Pubmed	0.009127	1	0.01284	0.1305	1	3	GJA1
Pubmed	25268761	Negative regulation of Grb10 Interacting GYF Protein 2 on insulin-like growth factor-1 receptor signaling pathway caused diabetic mice cognitive impairment.	Pubmed	0.009127	1	0.01284	0.1305	1	3	GRB10
Pubmed	12716844	Renin-angiotensin system gene polymorphisms and retinopathy in chinese patients with type 2 diabetes.	Pubmed	0.009127	1	0.01284	0.1305	1	3	ACE
Pubmed	27916369	Expression of connexin 26 and connexin 43 is reduced in Hirschsprung's disease.	Pubmed	0.009127	1	0.01284	0.1305	1	3	GJA1
Pubmed	15694413	The balancing act of transcription factors C-1-1 and Runx2 in articular cartilage development.	Pubmed	0.009127	1	0.01284	0.1305	1	3	ERG
Pubmed	35970080	Tryptophan degradation enzymes and Angiotensin (1-7) expression in human placenta.	Pubmed	0.009127	1	0.01284	0.1305	1	3	ACE
Pubmed	21636204	Haplotype-based association of ACE I/D, AT1R 1166A>C, and AGT M235T polymorphisms in renin-angiotensin-aldosterone system genes in Korean women with idiopathic recurrent spontaneous abortions.	Pubmed	0.009127	1	0.01284	0.1305	1	3	ACE
Pubmed	18985734	Microglial expression of alphavbeta3 and alphavbeta5 integrins is regulated by cytokines and the extracellular matrix: beta5 integrin null microglia show no defects in adhesion or MMP-9 expression on vitronectin.	Pubmed	0.009127	1	0.01284	0.1305	1	3	ITGB5
Pubmed	29329575	MicroRNA-200a confers chemoresistance by antagonizing TP53INP1 and YAP1 in human breast cancer.	Pubmed	0.009127	1	0.01284	0.1305	1	3	TP53INP1
Pubmed	17803702	Correlation of serum IGF-I and IGFBP-1 and -3 to cardiovascular risk indicators and early carotid atherosclerosis in healthy middle-aged men.	Pubmed	0.009127	1	0.01284	0.1305	1	3	IGFBP3
Pubmed	33671836	Secreted Ligands of the NK Cell Receptor NKp30: B7-H6 Is in Contrast to BAG6 Only Marginally Released via Extracellular Vesicles.	Pubmed	0.009127	1	0.01284	0.1305	1	3	NCR3LG1
Pubmed	30765874	TYRO3 as a molecular target for growth inhibition and apoptosis induction in bladder cancer.	Pubmed	0.009127	1	0.01284	0.1305	1	3	AXL
Pubmed	12511523	Angiotensinogen gene haplotype and hypertension: interaction with ACE gene I allele.	Pubmed	0.009127	1	0.01284	0.1305	1	3	ACE
Pubmed	24088896	Cyp1B1 expression promotes angiogenesis by suppressing NF-?B activity.	Pubmed	0.009127	1	0.01284	0.1305	1	3	THBS2
Pubmed	10775573	Increased cardiac angiotensin II levels induce right and left ventricular hypertrophy in normotensive mice.	Pubmed	0.009127	1	0.01284	0.1305	1	3	ACE
Pubmed	26450928	miR-381 suppresses C/EBP?-dependent Cx43 expression in breast cancer cells.	Pubmed	0.009127	1	0.01284	0.1305	1	3	GJA1
Pubmed	19277943	Genotype distributions in top-level soccer players: a role for ACE?	Pubmed	0.009127	1	0.01284	0.1305	1	3	ACE
Pubmed	14980497	Replacement by a lacZ reporter gene assigns mouse connexin36, 45 and 43 to distinct cell types in pancreatic islets.	Pubmed	0.009127	1	0.01284	0.1305	1	3	GJA1
Pubmed	21625954	HFE, MTHFR, and FGFR4 genes polymorphisms and breast cancer in Brazilian women.	Pubmed	0.009127	1	0.01284	0.1305	1	3	HFE
Pubmed	9785199	Immunohistochemical analysis of insulin-like growth factor-binding proteins -1, -2, and -3 in implantation sites of the mouse.	Pubmed	0.009127	1	0.01284	0.1305	1	3	IGFBP3
Pubmed	19236533	Renin-angiotensin gene polymorphisms in relation to severe chronic periodontitis.	Pubmed	0.009127	1	0.01284	0.1305	1	3	ACE
Pubmed	14764974	Genetic polymorphism of the renin-angiotensin system on the development of primary vesicoureteral reflux.	Pubmed	0.009127	1	0.01284	0.1305	1	3	ACE
Pubmed	25077884	Synergistic association of six well-characterized polymorphisms in three genes of the renin-angiotensin system with breast cancer among Han Chinese women.	Pubmed	0.009127	1	0.01284	0.1305	1	3	ACE
Pubmed	15044680	Basic mechanisms of cardiac impulse propagation and associated arrhythmias.	Pubmed	0.009127	1	0.01284	0.1305	1	3	GJA1
Pubmed	19960406	Insulin-like growth factor binding protein-3 induces G1 cell cycle arrest with inhibition of cyclin-dependent kinase 2 and 4 in MCF-7 human breast cancer cells.	Pubmed	0.009127	1	0.01284	0.1305	1	3	IGFBP3
Pubmed	20854388	Investigation of ACE, ACE2 and AGTR1 genes for association with nephropathy in Type 1 diabetes mellitus.	Pubmed	0.009127	1	0.01284	0.1305	1	3	ACE
Pubmed	30886224	DNA polymerase ? is acetylated in response to S	Pubmed	0.009127	1	0.01284	0.1305	1	3	POLI
Pubmed	25750188	Role of secreted modular calcium-binding protein 1 (SMOC1) in transforming growth factor ? signalling and angiogenesis.	Pubmed	0.009127	1	0.01284	0.1305	1	3	SMOC1
Pubmed	24374826	Estrogen receptor ? in cancer-associated fibroblasts suppresses prostate cancer invasion via modulation of thrombospondin 2 and matrix metalloproteinase 3.	Pubmed	0.009127	1	0.01284	0.1305	1	3	THBS2
Pubmed	7596437	Distinct roles of the receptor tyrosine kinases Tie-1 and Tie-2 in blood vessel formation.	Pubmed	0.009127	1	0.01284	0.1305	1	3	TIE1
Pubmed	20673159	Do genetic variations in antioxidant enzymes influence the course of hereditary hemochromatosis?	Pubmed	0.009127	1	0.01284	0.1305	1	3	HFE
Pubmed	3782129	A universal oligonucleotide probe for acetylcholine receptor genes. Selection and sequencing of cDNA clones for the mouse muscle beta subunit.	Pubmed	0.009127	1	0.01284	0.1305	1	3	CHRNB1
Pubmed	29907679	The tumour suppressor OPCML promotes AXL inactivation by the phosphatase PTPRG in ovarian cancer.	Pubmed	0.009127	1	0.01284	0.1305	1	3	AXL
Pubmed	23880184	Role of the angiotensin converting enzyme 1/angiotensin II/angiotensin receptor 1 axis in interstitial collagenase expression in human carotid atheroma.	Pubmed	0.009127	1	0.01284	0.1305	1	3	ACE
Pubmed	26942465	MicroRNA-432 functions as a tumor suppressor gene through targeting E2F3 and AXL in lung adenocarcinoma.	Pubmed	0.009127	1	0.01284	0.1305	1	3	AXL
Pubmed	11762714	Serum insulin-like growth factor type 1, insulin-like growth factor-binding protein-1, and insulin-like growth factor-binding protein-3 concentrations in patients with thyroid dysfunction.	Pubmed	0.009127	1	0.01284	0.1305	1	3	IGFBP3
Pubmed	36264797	MTCH2 is a mitochondrial outer membrane protein insertase.	Pubmed	0.009127	1	0.01284	0.1305	1	3	ATP13A1
Pubmed	12597535	Gene polymorphisms of the renin-angiotensin-aldosterone system and essential arterial hypertension in childhood.	Pubmed	0.009127	1	0.01284	0.1305	1	3	ACE
Pubmed	30382767	Early disruption of the alveolar-capillary barrier in a ricin-induced ARDS mouse model: neutrophil-dependent and -independent impairment of junction proteins.	Pubmed	0.009127	1	0.01284	0.1305	1	3	GJA1
Pubmed	15153745	Renin-angiotensin system gene polymorphisms: its impact on IgAN and its progression to end-stage renal failure among Chinese in Singapore.	Pubmed	0.009127	1	0.01284	0.1305	1	3	ACE
Pubmed	22865860	Identification and characterization of an extramitochondrial human 3-hydroxy-3-methylglutaryl-CoA lyase.	Pubmed	0.009127	1	0.01284	0.1305	1	3	NMT1
Pubmed	31462068	LITAF (Lipopolysaccharide-Induced Tumor Necrosis Factor) Regulates Cardiac L-Type Calcium Channels by Modulating NEDD (Neural Precursor Cell Expressed Developmentally Downregulated Protein) 4-1 Ubiquitin Ligase.	Pubmed	0.009127	1	0.01284	0.1305	1	3	CACNB3
Pubmed	11213892	Renin-angiotensin system gene polymorphisms, blood pressure, dyslipidemia, and diabetes in Hong Kong Chinese: a significant association of tne ACE insertion/deletion polymorphism with type 2 diabetes.	Pubmed	0.009127	1	0.01284	0.1305	1	3	ACE
Pubmed	18369178	SNP-specific array-based allele-specific expression analysis.	Pubmed	0.009127	1	0.01284	0.1305	1	3	ERAP2
Pubmed	23592589	A study on the polymorphisms of the renin-angiotensin system pathway genes for their effect on blood pressure levels in males from Algeria.	Pubmed	0.009127	1	0.01284	0.1305	1	3	ACE
Pubmed	20817350	Transferrin and HFE genes interact in Alzheimer's disease risk: the Epistasis Project.	Pubmed	0.009127	1	0.01284	0.1305	1	3	HFE
Pubmed	16849430	Barttin modulates trafficking and function of ClC-K channels.	Pubmed	0.009127	1	0.01284	0.1305	1	3	CLCNKA
Pubmed	30779712	Chromatin remodeler HELLS maintains glioma stem cells through E2F3 and MYC.	Pubmed	0.009127	1	0.01284	0.1305	1	3	HELLS
Pubmed	21601984	p53 protein accumulation, iodine-unstained lesions, and alcohol dehydrogenase-1B and aldehyde dehydrogenase-2 genotypes in Japanese alcoholic men with esophageal dysplasia.	Pubmed	0.009127	1	0.01284	0.1305	1	3	ALDH2
Pubmed	27939291	Structures of the Karyopherins Kap121p and Kap60p Bound to the Nuclear Pore-Targeting Domain of the SUMO Protease Ulp1p.	Pubmed	0.009127	1	0.01284	0.1305	1	3	SENP2
Pubmed	21192804	Epithelial cell-directed efferocytosis in the post-partum mammary gland is necessary for tissue homeostasis and future lactation.	Pubmed	0.009127	1	0.01284	0.1305	1	3	AXL
Pubmed	22792366	A new Cre driver mouse line, Tcf21/Pod1-Cre, targets metanephric mesenchyme.	Pubmed	0.009127	1	0.01284	0.1305	1	3	TCF21
Pubmed	33513133	MED19 alters AR occupancy and gene expression in prostate cancer cells, driving MAOA expression and growth under low androgen.	Pubmed	0.009127	1	0.01284	0.1305	1	3	MED19
Pubmed	30055537	Embarking Effect of ACE2-Angiotensin 1-7/Mas Receptor Axis in Benign Prostate Hyperplasia.	Pubmed	0.009127	1	0.01284	0.1305	1	3	ACE
Pubmed	12164879	Nephropathy in type 1 diabetes: a manifestation of insulin resistance and multiple genetic susceptibilities? Further evidence from the Pittsburgh Epidemiology of Diabetes Complication Study.	Pubmed	0.009127	1	0.01284	0.1305	1	3	ACE
Pubmed	22183400	?v?5 integrin-dependent diurnal phagocytosis of shed photoreceptor outer segments by RPE cells is independent of the integrin coreceptor transglutaminase-2.	Pubmed	0.009127	1	0.01284	0.1305	1	3	ITGB5
Pubmed	17085968	Altered gene expression of caspase-10, death receptor-3 and IGFBP-3 in preeclamptic placentas.	Pubmed	0.009127	1	0.01284	0.1305	1	3	IGFBP3
Pubmed	10702675	Assignment of ACVR2 and ACVR2B the human activin receptor type II and IIB genes to chromosome bands 2q22.2-->q23.3 and 3p22 and the human follistatin gene (FST) to chromosome 5q11.2 by FISH.	Pubmed	0.009127	1	0.01284	0.1305	1	3	ACVR2A
Pubmed	19178938	Genetic analysis of Factor XII and bradykinin catabolic enzymes in a family with estrogen-dependent inherited angioedema.	Pubmed	0.009127	1	0.01284	0.1305	1	3	ACE
Pubmed	10498691	Interaction of the TEK and TIE receptor tyrosine kinases during cardiovascular development.	Pubmed	0.009127	1	0.01284	0.1305	1	3	TIE1
Pubmed	12850493	Common variable immunodeficiency and IgG subclass deficiency in central Alabama hemochromatosis probands homozygous for HFE C282Y.	Pubmed	0.009127	1	0.01284	0.1305	1	3	HFE
Pubmed	23760366	The TGF?-induced phosphorylation and activation of p38 mitogen-activated protein kinase is mediated by MAP3K4 and MAP3K10 but not TAK1.	Pubmed	0.009127	1	0.01284	0.1305	1	3	MAP3K10
Pubmed	18276918	Interleukin-1beta causes acute lung injury via alphavbeta5 and alphavbeta6 integrin-dependent mechanisms.	Pubmed	0.009127	1	0.01284	0.1305	1	3	ITGB5
Pubmed	24444220	Variation in the ACE, PPARGC1A and PPARA genes in Lithuanian football players.	Pubmed	0.009127	1	0.01284	0.1305	1	3	ACE
Pubmed	22244935	Severe microcytic anemia but increased erythropoiesis in mice lacking Hfe or Tfr2 and Tmprss6.	Pubmed	0.009127	1	0.01284	0.1305	1	3	HFE
Pubmed	22946062	The SNF2 family ATPase LSH promotes phosphorylation of H2AX and efficient repair of DNA double-strand breaks in mammalian cells.	Pubmed	0.009127	1	0.01284	0.1305	1	3	HELLS
Pubmed	32727784	The Roles of Connexin 26, 32, and 43 as Prognostic Factors for Gastric Cancer.	Pubmed	0.009127	1	0.01284	0.1305	1	3	GJA1
Pubmed	18263657	Brain angiotensin-converting enzymes: role of angiotensin-converting enzyme 2 in processing angiotensin II in mice.	Pubmed	0.009127	1	0.01284	0.1305	1	3	ACE
Pubmed	36384443	Associations of	Pubmed	0.009127	1	0.01284	0.1305	1	3	IGFBP3
Pubmed	20626753	Significance of integrin ?v?5 and erbB3 in enhanced cell migration and liver metastasis of colon carcinomas stimulated by hepatocyte-derived heregulin.	Pubmed	0.009127	1	0.01284	0.1305	1	3	ITGB5
Pubmed	22074485	Microglia use multiple mechanisms to mediate interactions with vitronectin; non-essential roles for the highly-expressed ?v?3 and ?v?5 integrins.	Pubmed	0.009127	1	0.01284	0.1305	1	3	ITGB5
Pubmed	12127836	Co-localization of insulin-like growth factor binding protein 3 and fibronectin in human articular cartilage.	Pubmed	0.009127	1	0.01284	0.1305	1	3	IGFBP3
Pubmed	36429055	Decreased CSTB, RAGE, and Axl Receptor Are Associated with Zika Infection in the Human Placenta.	Pubmed	0.009127	1	0.01284	0.1305	1	3	AXL
Pubmed	25678382	Interaction between connexin 43 and nitric oxide synthase in mice heart mitochondria.	Pubmed	0.009127	1	0.01284	0.1305	1	3	GJA1
Pubmed	19706598	Matricellular protein CCN3 (NOV) regulates actin cytoskeleton reorganization.	Pubmed	0.009127	1	0.01284	0.1305	1	3	GJA1
Pubmed	17143591	Combinational effect of genes for the renin-angiotensin system in conferring susceptibility to diabetic nephropathy.	Pubmed	0.009127	1	0.01284	0.1305	1	3	ACE
Pubmed	19286758	Impact of renin-angiotensin system polymorphisms on renal haemodynamic responsiveness to acute angiotensin-converting enzyme inhibition in type 2 diabetes mellitus.	Pubmed	0.009127	1	0.01284	0.1305	1	3	ACE
Pubmed	21264956	Role of astroglial connexin30 in hippocampal gap junction coupling.	Pubmed	0.009127	1	0.01284	0.1305	1	3	GJA1
Pubmed	16525944	Effects of genetic polymorphisms of the renin-angiotensin system in children with nephrotic syndrome.	Pubmed	0.009127	1	0.01284	0.1305	1	3	ACE
Pubmed	15332393	Sarcoidosis and granuloma genes: a family-based study in African-Americans.	Pubmed	0.009127	1	0.01284	0.1305	1	3	ACE
Pubmed	23627777	Connexin dynamics in the privileged wound healing of the buccal mucosa.	Pubmed	0.009127	1	0.01284	0.1305	1	3	GJA1
Pubmed	28873462	Genetic analysis of indel markers in three loci associated with Parkinson's disease.	Pubmed	0.009127	1	0.01284	0.1305	1	3	ACE
Pubmed	23843235	The canonical WNT2 pathway and FSH interact to regulate gap junction assembly in mouse granulosa cells.	Pubmed	0.009127	1	0.01284	0.1305	1	3	GJA1
Pubmed	17823260	Identification of upstream stimulatory factor binding sites in the human IGFBP3 promoter and potential implication of adjacent single-nucleotide polymorphisms and responsiveness to insulin.	Pubmed	0.009127	1	0.01284	0.1305	1	3	IGFBP3
Pubmed	25775507	The nucleolar ubiquitin-specific protease USP36 deubiquitinates and stabilizes c-Myc.	Pubmed	0.009127	1	0.01284	0.1305	1	3	USP36
Pubmed	11980906	Cyclin L is an RS domain protein involved in pre-mRNA splicing.	Pubmed	0.009127	1	0.01284	0.1305	1	3	CDK11A
Pubmed	29507111	Localization and functional consequences of a direct interaction between TRIOBP-1 and hERG proteins in the heart.	Pubmed	0.009127	1	0.01284	0.1305	1	3	ERG
Pubmed	20117079	FES kinase participates in KIT-ligand induced chemotaxis.	Pubmed	0.009127	1	0.01284	0.1305	1	3	FES
Pubmed	22120009	Common variation at 3p22.1 and 7p15.3 influences multiple myeloma risk.	Pubmed	0.009127	1	0.01284	0.1305	1	3	ULK4
Pubmed	23266708	The ADH1B and DRD2 gene polymorphism may modify the protective effect of the ALDH2 gene against heroin dependence.	Pubmed	0.009127	1	0.01284	0.1305	1	3	ALDH2
Pubmed	28965824	Theobromine suppresses adipogenesis through enhancement of CCAAT-enhancer-binding protein ? degradation by adenosine receptor A1.	Pubmed	0.009127	1	0.01284	0.1305	1	3	SENP2
Pubmed	20709709	WNT pathways and upper limb anomalies.	Pubmed	0.009127	1	0.01284	0.1305	1	3	WNT3
Pubmed	33671114	How miR-31-5p and miR-33a-5p Regulates SP1/CX43 Expression in Osteoarthritis Disease: Preliminary Insights.	Pubmed	0.009127	1	0.01284	0.1305	1	3	GJA1
Pubmed	22865700	Integrating genetic association, genetics of gene expression, and single nucleotide polymorphism set analysis to identify susceptibility Loci for type 2 diabetes mellitus.	Pubmed	0.009127	1	0.01284	0.1305	1	3	USP36
Pubmed	27796299	Disposal of iron by a mutant form of lipocalin 2.	Pubmed	0.009127	1	0.01284	0.1305	1	3	HFE
Pubmed	26883797	Extraembryonic but not embryonic SUMO-specific protease 2 is required for heart development.	Pubmed	0.009127	1	0.01284	0.1305	1	3	SENP2
Pubmed	19657094	Survival and migration of human dendritic cells are regulated by an IFN-alpha-inducible Axl/Gas6 pathway.	Pubmed	0.009127	1	0.01284	0.1305	1	3	AXL
Pubmed	31451482	TAM Family Receptor Kinase Inhibition Reverses MDSC-Mediated Suppression and Augments Anti-PD-1 Therapy in Melanoma.	Pubmed	0.009127	1	0.01284	0.1305	1	3	AXL
Pubmed	29146153	The stress kinase JNK regulates gap junction Cx43 gene expression and promotes atrial fibrillation in the aged heart.	Pubmed	0.009127	1	0.01284	0.1305	1	3	GJA1
Pubmed	17684062	Tetraspanin CD81 is required for the alpha v beta5-integrin-dependent particle-binding step of RPE phagocytosis.	Pubmed	0.009127	1	0.01284	0.1305	1	3	ITGB5
Pubmed	31907296	Recurrent chromosomal rearrangements of	Pubmed	0.009127	1	0.01284	0.1305	1	3	FRK
Pubmed	12031704	An aldosterone synthase gene variant is associated with improvement in left ventricular ejection fraction in dilated cardiomyopathy.	Pubmed	0.009127	1	0.01284	0.1305	1	3	ACE
Pubmed	16958672	SPINK1 gene mutations and pancreatitis in Japan.	Pubmed	0.009127	1	0.01284	0.1305	1	3	ALDH2
Pubmed	19551864	Genetic variation and circulating levels of IGF-I and IGFBP-3 in relation to risk of proliferative benign breast disease.	Pubmed	0.009127	1	0.01284	0.1305	1	3	IGFBP3
Pubmed	19014923	Survival in type 2 diabetic patients in dialysis and the number of risk alleles in polymorphisms of the renin-angiotensin system genes.	Pubmed	0.009127	1	0.01284	0.1305	1	3	ACE
Pubmed	21040760	Differential gene expression analysis identifies murine Cacnb3 as strongly upregulated in distinct dendritic cell populations upon stimulation.	Pubmed	0.009127	1	0.01284	0.1305	1	3	CACNB3
Pubmed	19297320	Adenosine signaling mediates SUMO-1 modification of IkappaBalpha during hypoxia and reoxygenation.	Pubmed	0.009127	1	0.01284	0.1305	1	3	MXD3
Pubmed	22267728	Phosphorylation of amyloid-? peptide at serine 8 attenuates its clearance via insulin-degrading and angiotensin-converting enzymes.	Pubmed	0.009127	1	0.01284	0.1305	1	3	ACE
Pubmed	25961019	High order gene-gene interactions in eight single nucleotide polymorphisms of renin-angiotensin system genes for hypertension association study.	Pubmed	0.009127	1	0.01284	0.1305	1	3	ACE
Pubmed	33129786	Down-regulation of long noncoding RNA LINC00472 alleviates sepsis-induced acute hepatic injury by regulating miR-373-3p/TRIM8 axis.	Pubmed	0.009127	1	0.01284	0.1305	1	3	TRIM8
Pubmed	21926999	Mechanical strain in actin networks regulates FilGAP and integrin binding to filamin A.	Pubmed	0.009127	1	0.01284	0.1305	1	3	ARHGAP24
Pubmed	19648926	Structural and functional studies of the Ras-associating and pleckstrin-homology domains of Grb10 and Grb14.	Pubmed	0.009127	1	0.01284	0.1305	1	3	GRB10
Pubmed	17142311	Gata4 is necessary for normal pulmonary lobar development.	Pubmed	0.009127	1	0.01284	0.1305	1	3	ZFPM2
Pubmed	29593124	Association between 3'UTR polymorphisms in genes ACVR2A, AGTR1 and RGS2 and preeclampsia.	Pubmed	0.009127	1	0.01284	0.1305	1	3	ACVR2A
Pubmed	19166812	The actin-capping protein CapG localizes to microtubule-dependent organelles during the cell cycle.	Pubmed	0.009127	1	0.01284	0.1305	1	3	CAPG
Pubmed	15199127	Efficient and error-free replication past a minor-groove DNA adduct by the sequential action of human DNA polymerases iota and kappa.	Pubmed	0.009127	1	0.01284	0.1305	1	3	POLI
Pubmed	20952587	Angiopoietin-like 4 interacts with integrins beta1 and beta5 to modulate keratinocyte migration.	Pubmed	0.009127	1	0.01284	0.1305	1	3	ITGB5
Pubmed	25109108	Association of renin-angiotensin system genes polymorphism with progression of diabetic nephropathy in patients with type 1 diabetes mellitus.	Pubmed	0.009127	1	0.01284	0.1305	1	3	ACE
Pubmed	25878564	Increased soluble phagocytic receptors sMer, sTyro3 and sAxl and reduced phagocytosis in juvenile-onset systemic lupus erythematosus.	Pubmed	0.009127	1	0.01284	0.1305	1	3	AXL
Pubmed	28657841	Association between dementia and vascular disease-associated polymorphisms in a Tunisian population.	Pubmed	0.009127	1	0.01284	0.1305	1	3	ACE
Pubmed	29295866	Connexin 43 gap junctions contribute to brain endothelial barrier hyperpermeability in familial cerebral cavernous malformations type III by modulating tight junction structure.	Pubmed	0.009127	1	0.01284	0.1305	1	3	GJA1
Pubmed	28631286	Knockdown of mediator subunit Med19 suppresses bladder cancer cell proliferation and migration by downregulating Wnt/?-catenin signalling pathway.	Pubmed	0.009127	1	0.01284	0.1305	1	3	MED19
Pubmed	23926132	Post-oral appetite stimulation by sugars and nonmetabolizable sugar analogs.	Pubmed	0.009127	1	0.01284	0.1305	1	3	SLC5A4
Pubmed	18178577	Polymorphisms in thrombospondin genes and myocardial infarction: a case-control study and a meta-analysis of available evidence.	Pubmed	0.009127	1	0.01284	0.1305	1	3	THBS2
Pubmed	27285981	TMPRSS2-ERG fusion protein regulates insulin-like growth factor-1 receptor (IGF1R) gene expression in prostate cancer: involvement of transcription factor Sp1.	Pubmed	0.009127	1	0.01284	0.1305	1	3	ERG
Pubmed	16969385	IGF-I and IGFBP-3 augment transforming growth factor-beta actions in human renal carcinoma cells.	Pubmed	0.009127	1	0.01284	0.1305	1	3	IGFBP3
Pubmed	11882570	Renin-angiotensin system genetic polymorphisms and cerebral white matter lesions in essential hypertension.	Pubmed	0.009127	1	0.01284	0.1305	1	3	ACE
Pubmed	23615648	Association between polymorphisms in renin-angiotensin system genes and primary ovarian insufficiency in Korean women.	Pubmed	0.009127	1	0.01284	0.1305	1	3	ACE
Pubmed	11130975	Estimate of nucleotide diversity in dogs with a pool-and-sequence method.	Pubmed	0.009127	1	0.01284	0.1305	1	3	FES
Pubmed	18563180	CTLA-4 is a direct target of Wnt/beta-catenin signaling and is expressed in human melanoma tumors.	Pubmed	0.009127	1	0.01284	0.1305	1	3	WNT3
Pubmed	20011542	Activin signaling in microsatellite stable colon cancers is disrupted by a combination of genetic and epigenetic mechanisms.	Pubmed	0.009127	1	0.01284	0.1305	1	3	ACVR2A
Pubmed	18563171	Genetic variation in the renin-angiotensin system modifies the beneficial effects of ACE inhibitors on the risk of diabetes mellitus among hypertensives.	Pubmed	0.009127	1	0.01284	0.1305	1	3	ACE
Pubmed	11452127	Homeostatic regulation of the immune system by receptor tyrosine kinases of the Tyro 3 family.	Pubmed	0.009127	1	0.01284	0.1305	1	3	AXL
Pubmed	24015270	Association between polymorphisms in the renin-angiotensin-aldosterone system genes and essential hypertension in the Han Chinese population.	Pubmed	0.009127	1	0.01284	0.1305	1	3	ACE
Pubmed	19673938	Genetic models provide unique insight into angiotensin and bradykinin peptides in the extravascular compartment of the heart in vivo.	Pubmed	0.009127	1	0.01284	0.1305	1	3	ACE
Pubmed	20035503	Single-cell expression profiling of dopaminergic neurons combined with association analysis identifies pyridoxal kinase as Parkinson's disease gene.	Pubmed	0.009127	1	0.01284	0.1305	1	3	PDXK
Pubmed	20483720	Increased hematopoietic cells in the mertk-/- mouse peritoneal cavity: a result of augmented migration.	Pubmed	0.009127	1	0.01284	0.1305	1	3	AXL
Pubmed	20854100	Evaluation of the contribution of renin angiotensin system polymorphisms to the risk of coronary artery disease among Tunisians.	Pubmed	0.009127	1	0.01284	0.1305	1	3	ACE
Pubmed	31585940	S100A10 Is a Critical Mediator of GAS6/AXL-Induced Angiogenesis in Renal Cell Carcinoma.	Pubmed	0.009127	1	0.01284	0.1305	1	3	AXL
Pubmed	19706845	A novel polymorphism rs1329149 of CYP2E1 and a known polymorphism rs671 of ALDH2 of alcohol metabolizing enzymes are associated with colorectal cancer in a southwestern Chinese population.	Pubmed	0.009127	1	0.01284	0.1305	1	3	ALDH2
Pubmed	27543333	Stromal uptake and transmission of acid is a pathway for venting cancer cell-generated acid.	Pubmed	0.009127	1	0.01284	0.1305	1	3	GJA1
Pubmed	20577142	The ALDH2 and DRD2/ANKK1 genes interacted in bipolar II but not bipolar I disorder.	Pubmed	0.009127	1	0.01284	0.1305	1	3	ALDH2
Pubmed	11152698	Kainate receptor activation induces mixed lineage kinase-mediated cellular signaling cascades via post-synaptic density protein 95.	Pubmed	0.009127	1	0.01284	0.1305	1	3	MAP3K10
Pubmed	28100038	TRIM8 regulates stemness in glioblastoma through PIAS3-STAT3.	Pubmed	0.009127	1	0.01284	0.1305	1	3	TRIM8
Pubmed	24351920	Expression of the IGF-1, IGFBP-3 and IGF-1 receptors in dental pulp stem cells and impacted third molars.	Pubmed	0.009127	1	0.01284	0.1305	1	3	IGFBP3
Pubmed	15332573	[Polymorphic markers of GNB3 (C825T), AGTR1 (A1166C) and ACE (A2350G and I/D) genes in patients with arterial hypertension combined with diabetes mellitus type 2].	Pubmed	0.009127	1	0.01284	0.1305	1	3	ACE
Pubmed	15743363	A1166C angiotensin II type 1 receptor gene polymorphism may predict hemodynamic response to losartan in patients with cirrhosis and portal hypertension.	Pubmed	0.009127	1	0.01284	0.1305	1	3	ACE
Pubmed	18094726	Mechanisms of Disease: the kidney-specific chloride channels ClCKA and ClCKB, the Barttin subunit, and their clinical relevance.	Pubmed	0.009127	1	0.01284	0.1305	1	3	CLCNKA
Pubmed	20215707	Advanced glycation end product-mediated matrix metallo-proteinase-9 and apoptosis via renin-angiotensin system in type 2 diabetes.	Pubmed	0.009127	1	0.01284	0.1305	1	3	ACE
Pubmed	26615022	A Prospective Investigation of PTEN Loss and ERG Expression in Lethal Prostate Cancer.	Pubmed	0.009127	1	0.01284	0.1305	1	3	ERG
Pubmed	32103010	Active acetylcholine receptors prevent the atrophy of skeletal muscles and favor reinnervation.	Pubmed	0.009127	1	0.01284	0.1305	1	3	GJA1
Pubmed	10823924	Inactivation of the acid labile subunit gene in mice results in mild retardation of postnatal growth despite profound disruptions in the circulating insulin-like growth factor system.	Pubmed	0.009127	1	0.01284	0.1305	1	3	IGFBP3
Pubmed	17921431	Association between functional polymorphisms of renin-angiotensin system, left ventricular mass, and geometry over 4 years in a healthy Chinese population aged 60 years and older.	Pubmed	0.009127	1	0.01284	0.1305	1	3	ACE
Pubmed	12704209	Co-localization of the mammalian hemochromatosis gene product (HFE) and a newly identified transferrin receptor (TfR2) in intestinal tissue and cells.	Pubmed	0.009127	1	0.01284	0.1305	1	3	HFE
Pubmed	8195146	Identification and characterization of SPRK, a novel src-homology 3 domain-containing proline-rich kinase with serine/threonine kinase activity.	Pubmed	0.009127	1	0.01284	0.1305	1	3	MAP3K10
Pubmed	17118372	Renin-angiotensin system gene polymorphisms and coronary artery disease in a large angiographic cohort: detection of high order gene-gene interaction.	Pubmed	0.009127	1	0.01284	0.1305	1	3	ACE
Pubmed	33106913	MSC-AS1 knockdown inhibits cell growth and temozolomide resistance by regulating miR-373-3p/CPEB4 axis in glioma through PI3K/Akt pathway.	Pubmed	0.009127	1	0.01284	0.1305	1	3	CREB3L4
Pubmed	14610337	Effects of the genetic polymorphisms of the renin-angiotensin system on focal segmental glomerulosclerosis.	Pubmed	0.009127	1	0.01284	0.1305	1	3	ACE
Pubmed	21372407	Confirmation of ALDH2 as a Major locus of drinking behavior and of its variants regulating multiple metabolic phenotypes in a Japanese population.	Pubmed	0.009127	1	0.01284	0.1305	1	3	ALDH2
Pubmed	23386650	Theca-derived BMP4 and BMP7 down-regulate connexin43 expression and decrease gap junction intercellular communication activity in immortalized human granulosa cells.	Pubmed	0.009127	1	0.01284	0.1305	1	3	GJA1
Pubmed	17538012	The M-Ras-RA-GEF-2-Rap1 pathway mediates tumor necrosis factor-alpha dependent regulation of integrin activation in splenocytes.	Pubmed	0.009127	1	0.01284	0.1305	1	3	MRAS
Pubmed	16103673	Iron stores modulate hepatic hepcidin expression by an HFE-independent pathway.	Pubmed	0.009127	1	0.01284	0.1305	1	3	HFE
Pubmed	27125315	Expression analysis of Baf60c during heart regeneration in axolotls and neonatal mice.	Pubmed	0.009127	1	0.01284	0.1305	1	3	SMARCD1
Pubmed	10982849	Transcriptional regulation of the CLC-K1 promoter by myc-associated zinc finger protein and kidney-enriched Krüppel-like factor, a novel zinc finger repressor.	Pubmed	0.009127	1	0.01284	0.1305	1	3	CLCNKA
Pubmed	14656876	Hepcidin, a candidate modifier of the hemochromatosis phenotype in mice.	Pubmed	0.009127	1	0.01284	0.1305	1	3	HFE
Pubmed	15031629	Influence of genetic polymorphisms of the renin-angiotensin system on IgA nephropathy.	Pubmed	0.009127	1	0.01284	0.1305	1	3	ACE
Pubmed	14656877	Contributions of beta2-microglobulin-dependent molecules and lymphocytes to iron regulation: insights from HfeRag1(-/-) and beta2mRag1(-/-) double knock-out mice.	Pubmed	0.009127	1	0.01284	0.1305	1	3	HFE
Pubmed	12370785	Comparison of human and mouse Fuc-TX and Fuc-TXI genes, and expression studies in the mouse.	Pubmed	0.009127	1	0.01284	0.1305	1	3	FUT11
Pubmed	8400410	Differential expression of thrombospondin 1, 2, and 3 during murine development.	Pubmed	0.009127	1	0.01284	0.1305	1	3	THBS2
Pubmed	12884000	Allelic variation at alcohol metabolism genes ( ADH1B, ADH1C, ALDH2) and alcohol dependence in an American Indian population.	Pubmed	0.009127	1	0.01284	0.1305	1	3	ALDH2
Pubmed	19716217	MTHFR and ACE gene polymorphisms and risk of vascular and degenerative dementias in the elderly.	Pubmed	0.009127	1	0.01284	0.1305	1	3	ACE
Pubmed	20177050	Hepatocyte-targeted HFE and TFR2 control hepcidin expression in mice.	Pubmed	0.009127	1	0.01284	0.1305	1	3	HFE
Pubmed	18590706	Oxidized low density lipoprotein impairs endothelial progenitor cell function by downregulation of E-selectin and integrin alpha(v)beta5.	Pubmed	0.009127	1	0.01284	0.1305	1	3	ITGB5
Pubmed	12126783	ACE and PC-1 gene polymorphisms in normoalbuminuric Type 1 diabetic patients: a 10-year prospective study.	Pubmed	0.009127	1	0.01284	0.1305	1	3	ACE
Pubmed	21324877	A novel approach identifies new differentially methylated regions (DMRs) associated with imprinted genes.	Pubmed	0.009127	1	0.01284	0.1305	1	3	AXL
Pubmed	11382775	Friend of GATA 2 physically interacts with chicken ovalbumin upstream promoter-TF2 (COUP-TF2) and COUP-TF3 and represses COUP-TF2-dependent activation of the atrial natriuretic factor promoter.	Pubmed	0.009127	1	0.01284	0.1305	1	3	ZFPM2
Pubmed	25963508	The relationship between selected VDR, HFE and ALAD gene polymorphisms and several basic toxicological parameters among persons occupationally exposed to lead.	Pubmed	0.009127	1	0.01284	0.1305	1	3	HFE
Pubmed	10087207	The mouse Fubp gene maps near the distal end of chromosome 3.	Pubmed	0.009127	1	0.01284	0.1305	1	3	FUBP1
Pubmed	19416211	Regulation of Rxfp2 (Lgr8) expression in the mouse fetal kidney by the transcription factor Pod1 (Tcf 21).	Pubmed	0.009127	1	0.01284	0.1305	1	3	TCF21
Pubmed	19108684	ACE variants interact with the RAS pathway to confer risk and protection against type 2 diabetic nephropathy.	Pubmed	0.009127	1	0.01284	0.1305	1	3	ACE
Pubmed	24829461	An RNF168 fragment defective for focal accumulation at DNA damage is proficient for inhibition of homologous recombination in BRCA1 deficient cells.	Pubmed	0.009127	1	0.01284	0.1305	1	3	RNF168
Pubmed	32956670	Inhibition of Pyk2 and Src activity improves Cx43 gap junction intercellular communication.	Pubmed	0.009127	1	0.01284	0.1305	1	3	GJA1
Pubmed	27604872	A quantitative proteomics approach identifies ETV6 and IKZF1 as new regulators of an ERG-driven transcriptional network.	Pubmed	0.009127	1	0.01284	0.1305	1	3	ERG
Pubmed	17851801	Alterations in the 'local umbilical cord blood renin-angiotensin system' during pre-eclampsia.	Pubmed	0.009127	1	0.01284	0.1305	1	3	ACE
Pubmed	29366904	Expression and function of connexin 43 protein in mouse and human retinal pigment epithelial cells as hemichannels and gap junction proteins.	Pubmed	0.009127	1	0.01284	0.1305	1	3	GJA1
Pubmed	17011669	Genes related to iron metabolism and susceptibility to Alzheimer's disease in Basque population.	Pubmed	0.009127	1	0.01284	0.1305	1	3	HFE
Pubmed	9388210	Inhibition of insulin receptor activation by insulin-like growth factor binding proteins.	Pubmed	0.009127	1	0.01284	0.1305	1	3	IGFBP3
Pubmed	28176834	Structural basis of the interaction between Topoisomerase III? and the TDRD3 auxiliary factor.	Pubmed	0.009127	1	0.01284	0.1305	1	3	TOP3A
Pubmed	18201716	N-cadherin haploinsufficiency affects cardiac gap junctions and arrhythmic susceptibility.	Pubmed	0.009127	1	0.01284	0.1305	1	3	GJA1
Pubmed	22363400	Maternal and fetal placental growth hormone and IGF axis in type 1 diabetic pregnancy.	Pubmed	0.009127	1	0.01284	0.1305	1	3	IGFBP3
Pubmed	18985387	Genetic variants in the renin-angiotensin system genes are associated with cardiovascular-renal-related risk factors in Mexican Americans.	Pubmed	0.009127	1	0.01284	0.1305	1	3	ACE
Pubmed	28393842	Metastasis-associated protein 1 is an upstream regulator of DNMT3a and stimulator of insulin-growth factor binding protein-3 in breast cancer.	Pubmed	0.009127	1	0.01284	0.1305	1	3	IGFBP3
Pubmed	30977118	U2-related proteins CHERP and SR140 contribute to colorectal tumorigenesis via alternative splicing regulation.	Pubmed	0.009127	1	0.01284	0.1305	1	3	UPF3A
Pubmed	12054671	Mice with cardiac-specific sequestration of the beta-subunit of the L-type calcium channel.	Pubmed	0.009127	1	0.01284	0.1305	1	3	CACNB3
Pubmed	12704390	Regulatory defects in liver and intestine implicate abnormal hepcidin and Cybrd1 expression in mouse hemochromatosis.	Pubmed	0.009127	1	0.01284	0.1305	1	3	HFE
Pubmed	26677222	Rapid Activation of Bone Morphogenic Protein 9 by Receptor-mediated Displacement of Pro-domains.	Pubmed	0.009127	1	0.01284	0.1305	1	3	ACVR2A
Pubmed	19165391	Iron metabolism genes, low-level lead exposure, and QT interval.	Pubmed	0.009127	1	0.01284	0.1305	1	3	HFE
Pubmed	22737983	Regional expression and subcellular localization of the voltage-gated calcium channel ? subunits in the developing mouse brain.	Pubmed	0.009127	1	0.01284	0.1305	1	3	CACNB3
Pubmed	28476872	Integrative Analysis Identifies a Novel AXL-PI3 Kinase-PD-L1 Signaling Axis Associated with Radiation Resistance in Head and Neck Cancer.	Pubmed	0.009127	1	0.01284	0.1305	1	3	AXL
Pubmed	18662696	In calcineurin-induced cardiac hypertrophy expression of Nav1.5, Cx40 and Cx43 is reduced by different mechanisms.	Pubmed	0.009127	1	0.01284	0.1305	1	3	GJA1
Pubmed	11809791	Role for the adaptor protein Grb10 in the activation of Akt.	Pubmed	0.009127	1	0.01284	0.1305	1	3	GRB10
Pubmed	28561933	Cx36, Cx43 and Cx45 in mouse and rat cerebellar cortex: species-specific expression, compensation in Cx36 null mice and co-localization in neurons vs. glia.	Pubmed	0.009127	1	0.01284	0.1305	1	3	GJA1
Pubmed	16047641	Association between polymorphisms of the renin-angiotensin system and more severe histological forms of lupus nephritis.	Pubmed	0.009127	1	0.01284	0.1305	1	3	ACE
Pubmed	11210078	Interactions of lymphotoxin alpha (TNF-beta), angiotensin-converting enzyme (ACE), and endothelin-1 (ET-1) gene polymorphisms in adult periodontitis.	Pubmed	0.009127	1	0.01284	0.1305	1	3	ACE
Pubmed	34997794	Genetic polymorphisms of ACE1, ACE2, and TMPRSS2 associated with COVID-19 severity: A systematic review with meta-analysis.	Pubmed	0.009127	1	0.01284	0.1305	1	3	ACE
Pubmed	21397862	Angiopoietin-like 4 protein elevates the prosurvival intracellular O2(-):H2O2 ratio and confers anoikis resistance to tumors.	Pubmed	0.009127	1	0.01284	0.1305	1	3	ITGB5
Pubmed	26884824	Relationship between the gene polymorphisms of kallikrein-kinin system and Alzheimer's disease in a Hunan Han Chinese population.	Pubmed	0.009127	1	0.01284	0.1305	1	3	ACE
Pubmed	33345281	Bioinformatics analysis identifies COL1A1, THBS2 and SPP1 as potential predictors of patient prognosis and immunotherapy response in gastric cancer.	Pubmed	0.009127	1	0.01284	0.1305	1	3	THBS2
Pubmed	19059216	Knockdown of beta2-microglobulin perturbs the subcellular distribution of HFE and hepcidin.	Pubmed	0.009127	1	0.01284	0.1305	1	3	HFE
Pubmed	9748251	Molecular interaction between the Fyn-associated protein SKAP55 and the SLP-76-associated phosphoprotein SLAP-130.	Pubmed	0.009127	1	0.01284	0.1305	1	3	SKAP1
Pubmed	30824325	CCR7 Chemokine Receptor-Inducible lnc-Dpf3 Restrains Dendritic Cell Migration by Inhibiting HIF-1?-Mediated Glycolysis.	Pubmed	0.009127	1	0.01284	0.1305	1	3	DPF3
Pubmed	24915949	Expression of insulin-like growth factors in the placenta in preeclampsia.	Pubmed	0.009127	1	0.01284	0.1305	1	3	IGFBP3
Pubmed	15958209	Effects of Gas6 and hydrogen peroxide in Axl ubiquitination and downregulation.	Pubmed	0.009127	1	0.01284	0.1305	1	3	AXL
Pubmed	18455130	A functional polymorphism in THBS2 that affects alternative splicing and MMP binding is associated with lumbar-disc herniation.	Pubmed	0.009127	1	0.01284	0.1305	1	3	THBS2
Pubmed	34476481	Dynamic Changes in Serum IGF-I and Growth During Infancy: Associations to Body Fat, Target Height, and PAPPA2 Genotype.	Pubmed	0.009127	1	0.01284	0.1305	1	3	IGFBP3
Pubmed	20516148	TRIM8 modulates STAT3 activity through negative regulation of PIAS3.	Pubmed	0.009127	1	0.01284	0.1305	1	3	TRIM8
Pubmed	32548991	Circulating miR-374b-5p negatively regulates osteoblast differentiation in the progression of osteoporosis via targeting Wnt3 AND Runx2.	Pubmed	0.009127	1	0.01284	0.1305	1	3	WNT3
Pubmed	15456946	Characterization of the expression of key adenoviral receptors CAR and integrin beta3/beta5 subunits on the membrane of human NT2 neurons.	Pubmed	0.009127	1	0.01284	0.1305	1	3	ITGB5
Pubmed	19345329	Rak functions as a tumor suppressor by regulating PTEN protein stability and function.	Pubmed	0.009127	1	0.01284	0.1305	1	3	FRK
Pubmed	33357202	Investigation of ACE rs4646994, MTHFR rs1801133 and VDR rs2228570 Genotypes in Jordanian Patients with Fibromyalgia Syndrome.	Pubmed	0.009127	1	0.01284	0.1305	1	3	ACE
Pubmed	7691175	Phosphorylation of the ras GTPase-activating protein (GAP) by the p93c-fes protein-tyrosine kinase in vitro and formation of GAP-fes complexes via an SH2 domain-dependent mechanism.	Pubmed	0.009127	1	0.01284	0.1305	1	3	FES
Pubmed	34645785	p53 isoforms differentially impact on the POL? dependent DNA damage tolerance pathway.	Pubmed	0.009127	1	0.01284	0.1305	1	3	POLI
Pubmed	27856601	Axl Blockade by BGB324 Inhibits BCR-ABL Tyrosine Kinase Inhibitor-Sensitive and -Resistant Chronic Myeloid Leukemia.	Pubmed	0.009127	1	0.01284	0.1305	1	3	AXL
Pubmed	31366504	Prognostic Significance of IGF-1 Signalling Pathway in Patients With Advanced Non-small Cell Lung Cancer.	Pubmed	0.009127	1	0.01284	0.1305	1	3	IGFBP3
Pubmed	31956038	Zika Virus Targets Glioblastoma Stem Cells through a SOX2-Integrin ?	Pubmed	0.009127	1	0.01284	0.1305	1	3	ITGB5
Pubmed	20580725	Genotypic interactions of renin-angiotensin system genes with diabetes type 2 in a Tunisian population.	Pubmed	0.009127	1	0.01284	0.1305	1	3	ACE
Pubmed	33141287	Connexin expression decreases during adipogenic differentiation of human adipose-derived mesenchymal stem cells.	Pubmed	0.009127	1	0.01284	0.1305	1	3	GJA1
Pubmed	11953210	[Relation between insulin-like growth factor-1 and insulin resistance in patients with acute stroke].	Pubmed	0.009127	1	0.01284	0.1305	1	3	IGFBP3
Pubmed	21538160	Sox4 mediates Tbx3 transcriptional regulation of the gap junction protein Cx43.	Pubmed	0.009127	1	0.01284	0.1305	1	3	GJA1
Pubmed	17300730	Common genetic variation in IGF1, IGFBP-1, and IGFBP-3 in relation to mammographic density: a cross-sectional study.	Pubmed	0.009127	1	0.01284	0.1305	1	3	IGFBP3
Pubmed	25937119	VPS29-VPS35 intermediate of retromer is stable and may be involved in the retromer complex assembly process.	Pubmed	0.009127	1	0.01284	0.1305	1	3	VPS29
Pubmed	32713021	Protein expression profiles in murine ventricles modeling catecholaminergic polymorphic ventricular tachycardia: effects of genotype and sex.	Pubmed	0.009127	1	0.01284	0.1305	1	3	GJA1
Pubmed	19142688	Skeletal muscle contractile gene (TNNT3, MYH3, TPM2) mutations not found in vertical talus or clubfoot.	Pubmed	0.009127	1	0.01284	0.1305	1	3	TNNT3
Pubmed	32558900	Connexin 43 prevents the progression of diabetic renal tubulointerstitial fibrosis by regulating the SIRT1-HIF-1? signaling pathway.	Pubmed	0.009127	1	0.01284	0.1305	1	3	GJA1
Pubmed	33166398	Multiple biochemical properties of the p53 molecule contribute to activation of polymerase iota-dependent DNA damage tolerance.	Pubmed	0.009127	1	0.01284	0.1305	1	3	POLI
Pubmed	1383255	Prostate-specific antigen (PSA) is an insulin-like growth factor binding protein-3 protease found in seminal plasma.	Pubmed	0.009127	1	0.01284	0.1305	1	3	IGFBP3
Pubmed	18782342	The association of ADH and ALDH gene variants with alcohol drinking habits and cardiovascular disease risk factors.	Pubmed	0.009127	1	0.01284	0.1305	1	3	ALDH2
Pubmed	24418414	Loss of the NKX3.1 tumorsuppressor promotes the TMPRSS2-ERG fusion gene expression in prostate cancer.	Pubmed	0.009127	1	0.01284	0.1305	1	3	ERG
Pubmed	10856253	Mechanisms of accurate translesion synthesis by human DNA polymerase eta.	Pubmed	0.009127	1	0.01284	0.1305	1	3	POLI
Pubmed	25548899	Connexin 43 suppresses tumor angiogenesis by down-regulation of vascular endothelial growth factor via hypoxic-induced factor-1?.	Pubmed	0.009127	1	0.01284	0.1305	1	3	GJA1
Pubmed	34022220	G?? translocation to the Golgi apparatus activates ARF1 to spatiotemporally regulate G protein-coupled receptor signaling to MAPK.	Pubmed	0.009127	1	0.01284	0.1305	1	3	GNGT2
Pubmed	32484228	Protein QTL analysis of IGF-I and its binding proteins provides insights into growth biology.	Pubmed	0.009127	1	0.01284	0.1305	1	3	IGFBP3
Pubmed	32108988	Gnpat does not play an essential role in systemic iron homeostasis in murine model.	Pubmed	0.009127	1	0.01284	0.1305	1	3	HFE
Pubmed	9373030	Expression and function of thrombospondin-1 in myelinating glial cells of the central nervous system.	Pubmed	0.009127	1	0.01284	0.1305	1	3	THBS2
Pubmed	29855605	The in vitro functional analysis of single-nucleotide polymorphisms associated with growth hormone (GH) response in children with GH deficiency.	Pubmed	0.009127	1	0.01284	0.1305	1	3	IGFBP3
Pubmed	19820698	Genome-wide association study identifies variants in TMPRSS6 associated with hemoglobin levels.	Pubmed	0.009127	1	0.01284	0.1305	1	3	HFE
Pubmed	18974142	Roles for microRNAs, miR-93 and miR-130b, and tumor protein 53-induced nuclear protein 1 tumor suppressor in cell growth dysregulation by human T-cell lymphotrophic virus 1.	Pubmed	0.009127	1	0.01284	0.1305	1	3	TP53INP1
Pubmed	10049570	WNT signaling in the control of hair growth and structure.	Pubmed	0.009127	1	0.01284	0.1305	1	3	WNT3
Pubmed	12095411	Angiotensinogen M235T gene polymorphism and recurrent restenosis after repeated percutaneous transluminal coronary angiography.	Pubmed	0.009127	1	0.01284	0.1305	1	3	ACE
Pubmed	17264182	Association of total insulin-like growth factor-I, insulin-like growth factor binding protein-1 (IGFBP-1), and IGFBP-3 levels with incident coronary events and ischemic stroke.	Pubmed	0.009127	1	0.01284	0.1305	1	3	IGFBP3
Pubmed	30242148	Gap junction protein Connexin-43 is a direct transcriptional regulator of N-cadherin in vivo.	Pubmed	0.009127	1	0.01284	0.1305	1	3	GJA1
Pubmed	20445207	Human topoisomerase IIIalpha is a single-stranded DNA decatenase that is stimulated by BLM and RMI1.	Pubmed	0.009127	1	0.01284	0.1305	1	3	TOP3A
Pubmed	14597977	The ACE D/D genotype is protective against the development of idiopathic deep vein thrombosis and pulmonary embolism.	Pubmed	0.009127	1	0.01284	0.1305	1	3	ACE
Pubmed	19291797	Haemochromatosis HFE gene polymorphisms as potential modifiers of hereditary nonpolyposis colorectal cancer risk and onset age.	Pubmed	0.009127	1	0.01284	0.1305	1	3	HFE
Pubmed	25137548	A Novel SHOC2 Variant in Rasopathy.	Pubmed	0.009127	1	0.01284	0.1305	1	3	MRAS
Pubmed	22696218	TFIID TAF6-TAF9 complex formation involves the HEAT repeat-containing C-terminal domain of TAF6 and is modulated by TAF5 protein.	Pubmed	0.009127	1	0.01284	0.1305	1	3	TAF6
Pubmed	8108111	brt, a mouse gene encoding a novel receptor-type protein-tyrosine kinase, is preferentially expressed in the brain.	Pubmed	0.009127	1	0.01284	0.1305	1	3	AXL
Pubmed	30146481	A Comprehensive Roadmap of Murine Spermatogenesis Defined by Single-Cell RNA-Seq.	Pubmed	0.009127	1	0.01284	0.1305	1	3	TCF21
Pubmed	30692915	A Flow Cytometry-Based Approach for the Isolation and Characterization of Neural Stem Cell Primary Cilia.	Pubmed	0.009127	1	0.01284	0.1305	1	3	ADCY3
Pubmed	22312901	[Genetic study of predisposition to community-acquired pneumonia].	Pubmed	0.009127	1	0.01284	0.1305	1	3	ACE
Pubmed	15017542	Genetic polymorphisms of angiotensin system genes in congenital diaphragmatic hernia associated with persistent pulmonary hypertension.	Pubmed	0.009127	1	0.01284	0.1305	1	3	ACE
Pubmed	21567207	Tetra primer ARMS-PCR relates folate/homocysteine pathway genes and ACE gene polymorphism with coronary artery disease.	Pubmed	0.009127	1	0.01284	0.1305	1	3	ACE
Pubmed	21339733	TP53INP1 decreases pancreatic cancer cell migration by regulating SPARC expression.	Pubmed	0.009127	1	0.01284	0.1305	1	3	TP53INP1
Pubmed	21823995	Gene expression patterns of insulin-like growth factor 1, insulin-like growth factor 2 and insulin-like growth factor binding protein 3 in human placenta from pregnancies with intrauterine growth restriction.	Pubmed	0.009127	1	0.01284	0.1305	1	3	IGFBP3
Pubmed	11095942	ADAM 12-S cleaves IGFBP-3 and IGFBP-5 and is inhibited by TIMP-3.	Pubmed	0.009127	1	0.01284	0.1305	1	3	IGFBP3
Pubmed	28639721	TRPV4 channels contribute to calcium transients in astrocytes and neurons during peri-infarct depolarizations in a stroke model.	Pubmed	0.009127	1	0.01284	0.1305	1	3	GJA1
Pubmed	16137684	The tumor suppressor Scrib selectively interacts with specific members of the zyxin family of proteins.	Pubmed	0.009127	1	0.01284	0.1305	1	3	TRIP6
Pubmed	32822567	A Human IgSF Cell-Surface Interactome Reveals a Complex Network of Protein-Protein Interactions.	Pubmed	0.009127	1	0.01284	0.1305	1	3	TIE1
Pubmed	1697583	Isolation from adult human serum of four insulin-like growth factor (IGF) binding proteins and molecular cloning of one of them that is increased by IGF I administration and in extrapancreatic tumor hypoglycemia.	Pubmed	0.009127	1	0.01284	0.1305	1	3	IGFBP3
Pubmed	21978494	Targeting ???3 and ???5 inhibits photon-induced hypermigration of malignant glioma cells.	Pubmed	0.009127	1	0.01284	0.1305	1	3	ITGB5
Pubmed	19129715	Three novel IGFALS gene mutations resulting in total ALS and severe circulating IGF-I/IGFBP-3 deficiency in children of different ethnic origins.	Pubmed	0.009127	1	0.01284	0.1305	1	3	IGFBP3
Pubmed	23071254	Identification of Axl as a downstream effector of TGF-?1 during Langerhans cell differentiation and epidermal homeostasis.	Pubmed	0.009127	1	0.01284	0.1305	1	3	AXL
Pubmed	7806222	Complete coding sequence, deduced primary structure, chromosomal localization, and structural analysis of murine aggrecan.	Pubmed	0.009127	1	0.01284	0.1305	1	3	FES
Pubmed	17956864	HFE modulates transferrin receptor 2 levels in hepatoma cells via interactions that differ from transferrin receptor 1-HFE interactions.	Pubmed	0.009127	1	0.01284	0.1305	1	3	HFE
Pubmed	14569094	Genetic variation in the Renin-Angiotensin system and progression of diabetic nephropathy.	Pubmed	0.009127	1	0.01284	0.1305	1	3	ACE
Pubmed	18614997	High osmolality induces the kidney-specific chloride channel CLC-K1 by a serum and glucocorticoid-inducible kinase 1 MAPK pathway.	Pubmed	0.009127	1	0.01284	0.1305	1	3	CLCNKA
Pubmed	28674078	TP53INP1 Downregulation Activates a p73-Dependent DUSP10/ERK Signaling Pathway to Promote Metastasis of Hepatocellular Carcinoma.	Pubmed	0.009127	1	0.01284	0.1305	1	3	TP53INP1
Pubmed	15919722	Modulation of the expression and transactivation of androgen receptor by the basic helix-loop-helix transcription factor Pod-1 through recruitment of histone deacetylase 1.	Pubmed	0.009127	1	0.01284	0.1305	1	3	TCF21
Pubmed	26725250	SPINK1 expression in relation to PTEN and ERG in matched primary and lymph node metastatic prostate cancer: Implications for biomarker development.	Pubmed	0.009127	1	0.01284	0.1305	1	3	ERG
Pubmed	36175670	Structure of the SHOC2-MRAS-PP1C complex provides insights into RAF activation and Noonan syndrome.	Pubmed	0.009127	1	0.01284	0.1305	1	3	MRAS
Pubmed	11724965	Targeting of human DNA polymerase iota to the replication machinery via interaction with PCNA.	Pubmed	0.009127	1	0.01284	0.1305	1	3	POLI
Pubmed	18952711	Serum complexes of insulin-like growth factor-1 modulate skeletal integrity and carbohydrate metabolism.	Pubmed	0.009127	1	0.01284	0.1305	1	3	IGFBP3
Pubmed	15761081	Mapping and exclusion mapping of genomic imprinting effects in mouse F2 families.	Pubmed	0.009127	1	0.01284	0.1305	1	3	IGFBP3
Pubmed	25524923	Genetic polymorphisms of ADH1B, ADH1C and ALDH2, alcohol consumption, and the risk of gastric cancer: the Japan Public Health Center-based prospective study.	Pubmed	0.009127	1	0.01284	0.1305	1	3	ALDH2
Pubmed	20134171	Polymorphisms in NOS3, ACE and PAI-1 genes and risk of spontaneous recurrent miscarriage in the Gaza Strip.	Pubmed	0.009127	1	0.01284	0.1305	1	3	ACE
Pubmed	31280017	Long non-coding RNA MALAT1 functions as miR-1 sponge to regulate Connexin 43-mediated ossification of the posterior longitudinal ligament.	Pubmed	0.009127	1	0.01284	0.1305	1	3	GJA1
Pubmed	14767532	Ectopeptidases are differentially expressed in hepatocellular carcinomas.	Pubmed	0.009127	1	0.01284	0.1305	1	3	ACE
Pubmed	21533863	Genetic influences on Alzheimer's disease: evidence of interactions between the genes APOE, APOC1 and ACE in a sample population from the South of Brazil.	Pubmed	0.009127	1	0.01284	0.1305	1	3	ACE
Pubmed	15378162	Renal function in relation to three candidate genes in a Chinese population.	Pubmed	0.009127	1	0.01284	0.1305	1	3	ACE
Pubmed	27754869	The Stalk Domain of NKp30 Contributes to Ligand Binding and Signaling of a Preassembled NKp30-CD3? Complex.	Pubmed	0.009127	1	0.01284	0.1305	1	3	NCR3LG1
Pubmed	27498006	Osterix plays a critical role in BMP4-induced promoter activity of connexin43.	Pubmed	0.009127	1	0.01284	0.1305	1	3	GJA1
Pubmed	17229929	Proliferation of adult sertoli cells following conditional knockout of the Gap junctional protein GJA1 (connexin 43) in mice.	Pubmed	0.009127	1	0.01284	0.1305	1	3	GJA1
Pubmed	9580558	The RNP protein, RNPS1, associates with specific isoforms of the p34cdc2-related PITSLRE protein kinase in vivo.	Pubmed	0.009127	1	0.01284	0.1305	1	3	CDK11A
Pubmed	24186205	TMPRSS2-ERG gene fusions induce prostate tumorigenesis by modulating microRNA miR-200c.	Pubmed	0.009127	1	0.01284	0.1305	1	3	ERG
Pubmed	19625016	TAM receptors are dispensable in the phagocytosis and killing of bacteria.	Pubmed	0.009127	1	0.01284	0.1305	1	3	AXL
Pubmed	25175909	ERG and CHD1 heterogeneity in prostate cancer: use of confocal microscopy in assessment of microscopic foci.	Pubmed	0.009127	1	0.01284	0.1305	1	3	ERG
Pubmed	19808888	Ubiquitylation of the gap junction protein connexin-43 signals its trafficking from early endosomes to lysosomes in a process mediated by Hrs and Tsg101.	Pubmed	0.009127	1	0.01284	0.1305	1	3	GJA1
Pubmed	20637106	TAM receptor ligands in lupus: protein S but not Gas6 levels reflect disease activity in systemic lupus erythematosus.	Pubmed	0.009127	1	0.01284	0.1305	1	3	AXL
Pubmed	22807449	The stalk domain and the glycosylation status of the activating natural killer cell receptor NKp30 are important for ligand binding.	Pubmed	0.009127	1	0.01284	0.1305	1	3	NCR3LG1
Pubmed	22660318	Heart repair by reprogramming non-myocytes with cardiac transcription factors.	Pubmed	0.009127	1	0.01284	0.1305	1	3	TCF21
Pubmed	16235983	Esophageal cancer risk by ALDH2 and ADH2 polymorphisms and alcohol consumption: exploration of gene-environment and gene-gene interactions.	Pubmed	0.009127	1	0.01284	0.1305	1	3	ALDH2
Pubmed	21072744	ACE and ACTN3 genotypes in older women: muscular phenotypes.	Pubmed	0.009127	1	0.01284	0.1305	1	3	ACE
Pubmed	23754286	Lactate engages receptor tyrosine kinases Axl, Tie2, and vascular endothelial growth factor receptor 2 to activate phosphoinositide 3-kinase/Akt and promote angiogenesis.	Pubmed	0.009127	1	0.01284	0.1305	1	3	AXL
Pubmed	19711434	Hereditary hemochromatosis gene (HFE) variants are associated with birth weight and childhood leukemia risk.	Pubmed	0.009127	1	0.01284	0.1305	1	3	HFE
Pubmed	14643573	Impact of renin-angiotensin-aldosterone system gene variants on the severity of hypertension in patients with newly diagnosed hypertension.	Pubmed	0.009127	1	0.01284	0.1305	1	3	ACE
Pubmed	19280995	Human paraoxonase gene polymorphisms and coronary artery disease risk.	Pubmed	0.009127	1	0.01284	0.1305	1	3	ACE
Pubmed	24914955	SNX31: a novel sorting nexin associated with the uroplakin-degrading multivesicular bodies in terminally differentiated urothelial cells.	Pubmed	0.009127	1	0.01284	0.1305	1	3	SNX31
Pubmed	19021695	Renin-angiotensin system gene polymorphisms and diastolic heart failure.	Pubmed	0.009127	1	0.01284	0.1305	1	3	ACE
Pubmed	33251580	Higher ACE2 expression levels in epicardial cells than subcutaneous stromal cells from patients with cardiovascular disease: Diabetes and obesity as possible enhancer.	Pubmed	0.009127	1	0.01284	0.1305	1	3	ACE
Pubmed	17010133	Gene array profiles of alcohol and aldehyde metabolizing enzymes in brains of C57BL/6 and DBA/2 mice.	Pubmed	0.009127	1	0.01284	0.1305	1	3	ALDH2
Pubmed	26525917	MTHFSD and DDX58 are novel RNA-binding proteins abnormally regulated in amyotrophic lateral sclerosis.	Pubmed	0.009127	1	0.01284	0.1305	1	3	MTHFSD
Pubmed	23071104	Expression of Wnt3 activates Wnt/?-catenin pathway and promotes EMT-like phenotype in trastuzumab-resistant HER2-overexpressing breast cancer cells.	Pubmed	0.009127	1	0.01284	0.1305	1	3	WNT3
Pubmed	8662216	Mapping of the Prkar1a gene to mouse chromosome 11.	Pubmed	0.009127	1	0.01284	0.1305	1	3	WNT3
Pubmed	29581593	L3MBTL2 orchestrates ubiquitin signalling by dictating the sequential recruitment of RNF8 and RNF168 after DNA damage.	Pubmed	0.009127	1	0.01284	0.1305	1	3	RNF168
Pubmed	28783165	TMPRSS2-ERG fusion co-opts master transcription factors and activates NOTCH signaling in primary prostate cancer.	Pubmed	0.009127	1	0.01284	0.1305	1	3	ERG
Pubmed	30856164	Miro-dependent mitochondrial pool of CENP-F and its farnesylated C-terminal domain are dispensable for normal development in mice.	Pubmed	0.009127	1	0.01284	0.1305	1	3	RHOT2
Pubmed	12791034	Overestimation of genetic risks owing to small sample sizes in cardiovascular studies.	Pubmed	0.009127	1	0.01284	0.1305	1	3	ACE
Pubmed	30871777	Fubp1 supports the lactate-Akt-mTOR axis through the upregulation of Hk1 and Hk2.	Pubmed	0.009127	1	0.01284	0.1305	1	3	FUBP1
Pubmed	17471563	Contribution of the alcohol dehydrogenase-1B genotype and oral microorganisms to high salivary acetaldehyde concentrations in Japanese alcoholic men.	Pubmed	0.009127	1	0.01284	0.1305	1	3	ALDH2
Pubmed	28120210	Renin-angiotensin system gene polymorphisms as potential modifiers of hypertrophic and dilated cardiomyopathy phenotypes.	Pubmed	0.009127	1	0.01284	0.1305	1	3	ACE
Pubmed	17541127	Recurrent in-stent restenosis is not associated with the angiotensin-converting enzyme D/I, angiotensinogen Thr174Met and Met235Thr, and the angiotensin-II receptor 1 A1166C polymorphism.	Pubmed	0.009127	1	0.01284	0.1305	1	3	ACE
Pubmed	29927735	ACE I/D gene variant predicts ACE enzyme content in blood but not the ACE, UCP2, and UCP3 protein content in human skeletal muscle in the Gene SMART study.	Pubmed	0.009127	1	0.01284	0.1305	1	3	ACE
Pubmed	19528242	TLR2 mediates gap junctional intercellular communication through connexin-43 in intestinal epithelial barrier injury.	Pubmed	0.009127	1	0.01284	0.1305	1	3	GJA1
Pubmed	11711521	Carotid and femoral artery stiffness in relation to three candidate genes in a white population.	Pubmed	0.009127	1	0.01284	0.1305	1	3	ACE
Pubmed	14706459	Two new mouse chromosome 11 balancers.	Pubmed	0.009127	1	0.01284	0.1305	1	3	WNT3
Pubmed	35259458	ETS-related gene (ERG) undermines genome stability in mouse prostate progenitors via Gsk3? dependent Nkx3.1 degradation.	Pubmed	0.009127	1	0.01284	0.1305	1	3	ERG
Pubmed	17083073	Renal haemodynamics are not related to genotypes in offspring of parents with essential hypertension.	Pubmed	0.009127	1	0.01284	0.1305	1	3	ACE
Pubmed	27329205	Association of serum levels of AngII, KLK1, and ACE/KLK1 polymorphisms with acute myocardial infarction induced by coronary artery stenosis.	Pubmed	0.009127	1	0.01284	0.1305	1	3	ACE
Pubmed	31844158	Targeting AXL and RAGE to prevent geminin overexpression-induced triple-negative breast cancer metastasis.	Pubmed	0.009127	1	0.01284	0.1305	1	3	AXL
Pubmed	19892410	Lack of association between antipsychotic-induced extrapyramidal symptoms and polymorphisms in dopamine metabolism and transport genes.	Pubmed	0.009127	1	0.01284	0.1305	1	3	ACE
Pubmed	19171769	Decremental response to high-frequency trains of acetylcholine pulses but unaltered fractional Ca2+ currents in a panel of "slow-channel syndrome" nicotinic receptor mutants.	Pubmed	0.009127	1	0.01284	0.1305	1	3	CHRNB1
Pubmed	32534708	Concurrent Wnt pathway component expression in breast and colorectal cancer.	Pubmed	0.009127	1	0.01284	0.1305	1	3	WNT3
Pubmed	22155639	Acetylation-dependent regulation of mitochondrial ALDH2 activation by SIRT3 mediates acute ethanol-induced eNOS activation.	Pubmed	0.009127	1	0.01284	0.1305	1	3	ALDH2
Pubmed	18758497	Polymorphisms of EDNRB, ATG, and ACE genes in salt-sensitive hypertension.	Pubmed	0.009127	1	0.01284	0.1305	1	3	ACE
Pubmed	16681991	Prolylcarboxypeptidase gene, chronic hypertension, and risk of preeclampsia.	Pubmed	0.009127	1	0.01284	0.1305	1	3	ACE
Pubmed	32979864	FLI1 and ERG protein degradation is regulated via Cathepsin B lysosomal pathway in human dermal microvascular endothelial cells.	Pubmed	0.009127	1	0.01284	0.1305	1	3	ERG
Pubmed	20831027	Gene polymorphisms and related risk factors in Mongolian hypertensive stroke patients.	Pubmed	0.009127	1	0.01284	0.1305	1	3	ACE
Pubmed	1384789	Enhanced expression of the tie receptor tyrosine kinase in endothelial cells during neovascularization.	Pubmed	0.009127	1	0.01284	0.1305	1	3	TIE1
Pubmed	18481170	Peptide concentrations and mRNA expression of IGF-I, IGF-II and IGFBP-3 in breast cancer and their associations with disease characteristics.	Pubmed	0.009127	1	0.01284	0.1305	1	3	IGFBP3
Pubmed	12480755	Genetic analysis of vascular factors in Alzheimer's disease.	Pubmed	0.009127	1	0.01284	0.1305	1	3	ACE
Pubmed	15316075	A role for Cajal bodies in the final steps of U2 snRNP biogenesis.	Pubmed	0.009127	1	0.01284	0.1305	1	3	SF3A3
Pubmed	29721098	CAPG enhances breast cancer metastasis by competing with PRMT5 to modulate STC-1 transcription.	Pubmed	0.009127	1	0.01284	0.1305	1	3	CAPG
Pubmed	23359472	Myocardin and microRNA-1 modulate bladder activity through connexin 43 expression during post-natal development.	Pubmed	0.009127	1	0.01284	0.1305	1	3	GJA1
Pubmed	23840307	Systemic autoimmunity in TAM triple knockout mice causes inflammatory brain damage and cell death.	Pubmed	0.009127	1	0.01284	0.1305	1	3	AXL
Pubmed	18997092	Nonessential role of beta3 and beta5 integrin subunits for efficient clearance of cellular debris after light-induced photoreceptor degeneration.	Pubmed	0.009127	1	0.01284	0.1305	1	3	ITGB5
Pubmed	26259702	Mitotic redistribution of the mitochondrial network by Miro and Cenp-F.	Pubmed	0.009127	1	0.01284	0.1305	1	3	RHOT2
Pubmed	29146309	StarD13 3'-untranslated region functions as a ceRNA for TP53INP1 in prohibiting migration and invasion of breast cancer cells by regulating miR-125b activity.	Pubmed	0.009127	1	0.01284	0.1305	1	3	TP53INP1
Pubmed	33047671	PRDM9 activity depends on HELLS and promotes local 5-hydroxymethylcytosine enrichment.	Pubmed	0.009127	1	0.01284	0.1305	1	3	HELLS
Pubmed	22262183	TRIM8 modulates p53 activity to dictate cell cycle arrest.	Pubmed	0.009127	1	0.01284	0.1305	1	3	TRIM8
Pubmed	23348765	Novel germline GJA5/connexin40 mutations associated with lone atrial fibrillation impair gap junctional intercellular communication.	Pubmed	0.009127	1	0.01284	0.1305	1	3	GJA1
Pubmed	25656761	Genetic disposition and modifiable factors independently associated with anemia in patients with type 2 diabetes mellitus.	Pubmed	0.009127	1	0.01284	0.1305	1	3	ACE
Pubmed	22705054	Genomic deletion of PTEN is associated with tumor progression and early PSA recurrence in ERG fusion-positive and fusion-negative prostate cancer.	Pubmed	0.009127	1	0.01284	0.1305	1	3	ERG
Pubmed	18830250	Association between renin-angiotensin system gene polymorphism and essential hypertension: a community-based study.	Pubmed	0.009127	1	0.01284	0.1305	1	3	ACE
Pubmed	22480688	LPS activates ADAM9 dependent shedding of ACE from endothelial cells.	Pubmed	0.009127	1	0.01284	0.1305	1	3	ACE
Pubmed	28062573	Deficiency of N-myristoylation reveals calcineurin activity as regulator of IFN-?-producing ?? T cells.	Pubmed	0.009127	1	0.01284	0.1305	1	3	NMT1
Pubmed	29676784	Expression and characterization of ?v?5 integrin on intestinal macrophages.	Pubmed	0.009127	1	0.01284	0.1305	1	3	ITGB5
Pubmed	22894543	Genetic variability in IGF-1 and IGFBP-3 and body size in early life.	Pubmed	0.009127	1	0.01284	0.1305	1	3	IGFBP3
Pubmed	20472562	Low density lipoprotein receptor-related protein-1 (LRP1) regulates thrombospondin-2 (TSP2) enhancement of Notch3 signaling.	Pubmed	0.009127	1	0.01284	0.1305	1	3	THBS2
Pubmed	33589833	Astrocytes mediate the effect of oxytocin in the central amygdala on neuronal activity and affective states in rodents.	Pubmed	0.009127	1	0.01284	0.1305	1	3	GJA1
Pubmed	29038558	Prokineticin receptor-1-dependent paracrine and autocrine pathways control cardiac tcf21	Pubmed	0.009127	1	0.01284	0.1305	1	3	TCF21
Pubmed	22930729	Genome-wide DNA methylation events in TMPRSS2-ERG fusion-negative prostate cancers implicate an EZH2-dependent mechanism with miR-26a hypermethylation.	Pubmed	0.009127	1	0.01284	0.1305	1	3	ERG
Pubmed	17908931	Temporal ChIP-on-chip reveals Biniou as a universal regulator of the visceral muscle transcriptional network.	Pubmed	0.009127	1	0.01284	0.1305	1	3	TCF21
Pubmed	12359984	Transgenic study of the function of chymase in heart remodeling.	Pubmed	0.009127	1	0.01284	0.1305	1	3	ACE
Pubmed	11033447	Mapping quantitative trait loci for serum insulin-like growth factor-1 levels in mice.	Pubmed	0.009127	1	0.01284	0.1305	1	3	IGFBP3
Pubmed	30459446	GBF1 and Arf1 interact with Miro and regulate mitochondrial positioning within cells.	Pubmed	0.009127	1	0.01284	0.1305	1	3	RHOT2
Pubmed	25510509	Cortical fast-spiking parvalbumin interneurons enwrapped in the perineuronal net express the metallopeptidases Adamts8, Adamts15 and Neprilysin.	Pubmed	0.009127	1	0.01284	0.1305	1	3	ADAMTS8
Pubmed	30111583	Identification of Miro1 and Miro2 as mitochondrial receptors for myosin XIX.	Pubmed	0.009127	1	0.01284	0.1305	1	3	RHOT2
Pubmed	21930730	Association of insulin and insulin-like growth factors with Barrett's oesophagus.	Pubmed	0.009127	1	0.01284	0.1305	1	3	IGFBP3
Pubmed	15905345	Renin-angiotensin system polymorphisms and coronary artery surgery patients.	Pubmed	0.009127	1	0.01284	0.1305	1	3	ACE
Pubmed	28062540	Adiponectin association with T-cadherin protects against neointima proliferation and atherosclerosis.	Pubmed	0.009127	1	0.01284	0.1305	1	3	CDH13
Pubmed	8255759	Proteolytic degradation of MAD3 (I kappa B alpha) and enhanced processing of the NF-kappa B precursor p105 are obligatory steps in the activation of NF-kappa B.	Pubmed	0.009127	1	0.01284	0.1305	1	3	MXD3
Pubmed	26344773	The Orphan Receptor Tie1 Controls Angiogenesis and Vascular Remodeling by Differentially Regulating Tie2 in Tip and Stalk Cells.	Pubmed	0.009127	1	0.01284	0.1305	1	3	TIE1
Pubmed	29039833	[Genetic determinants of hypertension in two national cohorts of Mountain Shoria].	Pubmed	0.009127	1	0.01284	0.1305	1	3	ACE
Pubmed	28746216	The impact of host's genetic susceptibility on Helicobacter pylori infection in children.	Pubmed	0.009127	1	0.01284	0.1305	1	3	ACE
Pubmed	21474793	Development of glycoprotein capture-based label-free method for the high-throughput screening of differential glycoproteins in hepatocellular carcinoma.	Pubmed	0.009127	1	0.01284	0.1305	1	3	IGFBP3
Pubmed	29662193	SPAG5 promotes proliferation and suppresses apoptosis in bladder urothelial carcinoma by upregulating Wnt3 via activating the AKT/mTOR pathway and predicts poorer survival.	Pubmed	0.009127	1	0.01284	0.1305	1	3	WNT3
Pubmed	21689689	TRIM8 regulates Nanog via Hsp90?-mediated nuclear translocation of STAT3 in embryonic stem cells.	Pubmed	0.009127	1	0.01284	0.1305	1	3	TRIM8
Pubmed	27667161	Next-generation sequencing of hereditary hemochromatosis-related genes: Novel likely pathogenic variants found in the Portuguese population.	Pubmed	0.009127	1	0.01284	0.1305	1	3	HFE
Pubmed	30834931	Meta-Analysis on Associations of Alcohol Metabolism Genes With Alcohol Use Disorder in East Asians.	Pubmed	0.009127	1	0.01284	0.1305	1	3	ALDH2
Pubmed	23525009	RNF168 forms a functional complex with RAD6 during the DNA damage response.	Pubmed	0.009127	1	0.01284	0.1305	1	3	RNF168
Pubmed	16450155	Hydrochlorothiazide efficacy and polymorphisms in ACE, ADD1 and GNB3 in healthy, male volunteers.	Pubmed	0.009127	1	0.01284	0.1305	1	3	ACE
Pubmed	23480300	Association between polymorphisms in the renin-angiotensin system genes and prevalence of spontaneously aborted fetuses.	Pubmed	0.009127	1	0.01284	0.1305	1	3	ACE
Pubmed	22405274	Tex14, a Plk1-regulated protein, is required for kinetochore-microtubule attachment and regulation of the spindle assembly checkpoint.	Pubmed	0.009127	1	0.01284	0.1305	1	3	TEX14
Pubmed	16741927	Leukemogenic AML1-ETO fusion protein upregulates expression of connexin 43: the role in AML 1-ETO-induced growth arrest in leukemic cells.	Pubmed	0.009127	1	0.01284	0.1305	1	3	GJA1
Pubmed	19818485	Gabapentin receptor alpha2delta-1 is a neuronal thrombospondin receptor responsible for excitatory CNS synaptogenesis.	Pubmed	0.009127	1	0.01284	0.1305	1	3	THBS2
Pubmed	32070020	RhoA/ROCK Regulates Prion Pathogenesis by Controlling Connexin 43 Activity.	Pubmed	0.009127	1	0.01284	0.1305	1	3	GJA1
Pubmed	11735249	Responses of insulin-like growth factor (IGF)-I and IGF-binding proteins to nutritional status in peroxisome proliferator-activated receptor-alpha knockout mice.	Pubmed	0.009127	1	0.01284	0.1305	1	3	IGFBP3
Pubmed	23913826	ERG is a critical regulator of Wnt/LEF1 signaling in prostate cancer.	Pubmed	0.009127	1	0.01284	0.1305	1	3	ERG
Pubmed	21638051	Association between polymorphisms of the renin-angiotensin system genes and breast cancer risk: a meta-analysis.	Pubmed	0.009127	1	0.01284	0.1305	1	3	ACE
Pubmed	20722074	Wnt-3a and Wnt-3 differently stimulate proliferation and neurogenesis of spinal neural precursors and promote neurite outgrowth by canonical signaling.	Pubmed	0.009127	1	0.01284	0.1305	1	3	WNT3
Pubmed	12493914	CREM-dependent transcription in male germ cells controlled by a kinesin.	Pubmed	0.009127	1	0.01284	0.1305	1	3	FHL5
Pubmed	22442270	Decline in circulating insulin-like growth factors and mortality in older adults: cardiovascular health study all-stars study.	Pubmed	0.009127	1	0.01284	0.1305	1	3	IGFBP3
Pubmed	27789753	An Escherichia coli-Based Assay to Assess the Function of Recombinant Human Hemichannels.	Pubmed	0.009127	1	0.01284	0.1305	1	3	GJA1
Pubmed	10734119	Molecular cloning, genomic organization, and biochemical characterization of myristoyl-CoA:protein N-myristoyltransferase from Arabidopsis thaliana.	Pubmed	0.009127	1	0.01284	0.1305	1	3	NMT1
Pubmed	17885622	Pharmacokinetic and pharmacodynamic basis for partial protection against alcoholism in Asians, heterozygous for the variant ALDH2*2 gene allele.	Pubmed	0.009127	1	0.01284	0.1305	1	3	ALDH2
Pubmed	15247922	The mammalian retromer regulates transcytosis of the polymeric immunoglobulin receptor.	Pubmed	0.009127	1	0.01284	0.1305	1	3	VPS29
Pubmed	19819738	Stoichiometries of transferrin receptors 1 and 2 in human liver.	Pubmed	0.009127	1	0.01284	0.1305	1	3	HFE
Pubmed	15282325	EWS/FLI-1 silencing and gene profiling of Ewing cells reveal downstream oncogenic pathways and a crucial role for repression of insulin-like growth factor binding protein 3.	Pubmed	0.009127	1	0.01284	0.1305	1	3	IGFBP3
Pubmed	12851404	TP53INP1s and homeodomain-interacting protein kinase-2 (HIPK2) are partners in regulating p53 activity.	Pubmed	0.009127	1	0.01284	0.1305	1	3	TP53INP1
Pubmed	11914026	Total and free insulin-like growth factor I, insulin-like growth factor binding protein 3 and acid-labile subunit reflect clinical activity in acromegaly.	Pubmed	0.009127	1	0.01284	0.1305	1	3	IGFBP3
Pubmed	20798944	[Dangerous liaisons in prostate cancer. Clinical and biological implications of recurrent gene fusions].	Pubmed	0.009127	1	0.01284	0.1305	1	3	ERG
Pubmed	2060697	Developmental regulation of gap junction gene expression during mouse embryonic development.	Pubmed	0.009127	1	0.01284	0.1305	1	3	GJA1
Pubmed	16521052	Renin-angiotensin system gene polymorphisms: association with susceptibility to Henoch-Schonlein purpura and renal involvement.	Pubmed	0.009127	1	0.01284	0.1305	1	3	ACE
Pubmed	8952516	Renin angiotensin system in development of mice and men.	Pubmed	0.009127	1	0.01284	0.1305	1	3	ACE
Pubmed	12912913	Focal adhesion kinase signaling promotes phagocytosis of integrin-bound photoreceptors.	Pubmed	0.009127	1	0.01284	0.1305	1	3	ITGB5
Pubmed	12825146	Genetic risk factors for erectile dysfunction and genetic determinants of drug response--on the way to improve drug safety?	Pubmed	0.009127	1	0.01284	0.1305	1	3	ACE
Pubmed	32143573	Upregulation of the transcription factor TFAP2D is associated with aggressive tumor phenotype in prostate cancer lacking the TMPRSS2:ERG fusion.	Pubmed	0.009127	1	0.01284	0.1305	1	3	ERG
Pubmed	20940304	Ubiquitin-independent proteasomal degradation of endoplasmic reticulum-localized connexin43 mediated by CIP75.	Pubmed	0.009127	1	0.01284	0.1305	1	3	GJA1
Pubmed	25055800	Signaling pathway genes for blood pressure, folate and cholesterol levels among hypertensives: an epistasis analysis.	Pubmed	0.009127	1	0.01284	0.1305	1	3	ACE
Pubmed	28122633	Thrombospondin-2 promotes prostate cancer bone metastasis by the up-regulation of matrix metalloproteinase-2 through down-regulating miR-376c expression.	Pubmed	0.009127	1	0.01284	0.1305	1	3	THBS2
Pubmed	9614223	Identification of four classes of brain nicotinic receptors using beta2 mutant mice.	Pubmed	0.009127	1	0.01284	0.1305	1	3	CHRNB1
Pubmed	19602523	Functions of TAM RTKs in regulating spermatogenesis and male fertility in mice.	Pubmed	0.009127	1	0.01284	0.1305	1	3	AXL
Pubmed	15691326	Regulation of the human leukocyte-derived arginine aminopeptidase/endoplasmic reticulum-aminopeptidase 2 gene by interferon-gamma.	Pubmed	0.009127	1	0.01284	0.1305	1	3	ERAP2
Pubmed	16776662	Gender differences in the insulin-like growth factor axis response to a glucose load.	Pubmed	0.009127	1	0.01284	0.1305	1	3	IGFBP3
Pubmed	17921816	The M235T polymorphism in the angiotensinogen gene is associated with the risk of malignant hypertension in white patients.	Pubmed	0.009127	1	0.01284	0.1305	1	3	ACE
Pubmed	17638877	EWS/FLI1 regulates tumor angiogenesis in Ewing's sarcoma via suppression of thrombospondins.	Pubmed	0.009127	1	0.01284	0.1305	1	3	THBS2
Pubmed	11938025	Relationship between polymorphisms in the renin-angiotensin system and nephropathy in type 2 diabetic patients.	Pubmed	0.009127	1	0.01284	0.1305	1	3	ACE
Pubmed	27812539	Mfge8 regulates enterocyte lipid storage by promoting enterocyte triglyceride hydrolase activity.	Pubmed	0.009127	1	0.01284	0.1305	1	3	ITGB5
Pubmed	30883940	Panglial gap junctions between astrocytes and olfactory ensheathing cells mediate transmission of Ca	Pubmed	0.009127	1	0.01284	0.1305	1	3	GJA1
Pubmed	29459676	Genomic Variants in NEURL, GJA1 and CUX2 Significantly Increase Genetic Susceptibility to Atrial Fibrillation.	Pubmed	0.009127	1	0.01284	0.1305	1	3	GJA1
Pubmed	7664837	Analysis of multiple gap junction gene products in the rodent and human mammary gland.	Pubmed	0.009127	1	0.01284	0.1305	1	3	GJA1
Pubmed	31846834	Long interspersed element-1 ribonucleoprotein particles protect telomeric ends in alternative lengthening of telomeres dependent cells.	Pubmed	0.009127	1	0.01284	0.1305	1	3	TOP3A
Pubmed	26305278	Synergistic effects of gene polymorphisms of the renin-angiotensin-aldosterone system on essential hypertension in Kazakhs in Xinjiang.	Pubmed	0.009127	1	0.01284	0.1305	1	3	ACE
Pubmed	31339576	Transferrin and H-ferritin involvement in brain iron acquisition during postnatal development: impact of sex and genotype.	Pubmed	0.009127	1	0.01284	0.1305	1	3	HFE
Pubmed	17363457	Terminating the stress: peripheral peptidolysis of proopiomelanocortin-derived regulatory hormones by the dermal microvascular endothelial cell extracellular peptidases neprilysin and angiotensin-converting enzyme.	Pubmed	0.009127	1	0.01284	0.1305	1	3	ACE
Pubmed	18239157	Angiotensin II type 1 receptor 1166C polymorphism is associated with abdominal aortic aneurysm in three independent cohorts.	Pubmed	0.009127	1	0.01284	0.1305	1	3	ACE
Pubmed	27929069	Th1 cells downregulate connexin 43 gap junctions in astrocytes via microglial activation.	Pubmed	0.009127	1	0.01284	0.1305	1	3	GJA1
Pubmed	24792491	FRK suppresses the proliferation of human glioma cells by inhibiting cyclin D1 nuclear accumulation.	Pubmed	0.009127	1	0.01284	0.1305	1	3	FRK
Pubmed	12454231	Polymorphism of renin-angiotensin system genes in dialysis patients--association with cerebrovascular disease.	Pubmed	0.009127	1	0.01284	0.1305	1	3	ACE
Pubmed	11082147	Renin-angiotensin system polymorphisms and coronary events in familial hypercholesterolemia.	Pubmed	0.009127	1	0.01284	0.1305	1	3	ACE
Pubmed	20808444	VE-statin/egfl7 expression in endothelial cells is regulated by a distal enhancer and a proximal promoter under the direct control of Erg and GATA-2.	Pubmed	0.009127	1	0.01284	0.1305	1	3	ERG
Pubmed	36093887	Differential gene expression of ADAMTS-1, ADAMTS-9 and TIMP-3 in periodontitis.	Pubmed	0.009127	1	0.01284	0.1305	1	3	ADAMTS9
Pubmed	22566688	Cross talk between engulfment receptors stabilin-2 and integrin ?v?5 orchestrates engulfment of phosphatidylserine-exposed erythrocytes.	Pubmed	0.009127	1	0.01284	0.1305	1	3	ITGB5
Pubmed	19168790	ETS2 and ERG promote megakaryopoiesis and synergize with alterations in GATA-1 to immortalize hematopoietic progenitor cells.	Pubmed	0.009127	1	0.01284	0.1305	1	3	ERG
Pubmed	25766527	Gas6 delays senescence in vascular smooth muscle cells through the PI3K/ Akt/FoxO signaling pathway.	Pubmed	0.009127	1	0.01284	0.1305	1	3	AXL
Pubmed	8940189	The far upstream element-binding proteins comprise an ancient family of single-strand DNA-binding transactivators.	Pubmed	0.009127	1	0.01284	0.1305	1	3	FUBP1
Pubmed	18637188	RAS gene polymorphisms, classical risk factors and the advent of coronary artery disease in the Portuguese population.	Pubmed	0.009127	1	0.01284	0.1305	1	3	ACE
Pubmed	26621918	Association of NMT2 with the acyl-CoA carrier ACBD6 protects the N-myristoyltransferase reaction from palmitoyl-CoA.	Pubmed	0.009127	1	0.01284	0.1305	1	3	NMT1
Pubmed	12513040	Genetic variation in the renin-angiotensin system and abdominal adiposity in men: the Olivetti Prospective Heart Study.	Pubmed	0.009127	1	0.01284	0.1305	1	3	ACE
Pubmed	33011564	TAM and TIM receptors mRNA expression in Zika virus infected placentas.	Pubmed	0.009127	1	0.01284	0.1305	1	3	AXL
Pubmed	29277318	T2E (TMPRSS2-ERG) fusion transcripts are associated with higher levels of AMACR mRNA and a subsequent prostate cancer diagnosis in patients with atypical small acinar proliferation.	Pubmed	0.009127	1	0.01284	0.1305	1	3	ERG
Pubmed	10734235	The survival motor neuron protein interacts with the transactivator FUSE binding protein from human fetal brain.	Pubmed	0.009127	1	0.01284	0.1305	1	3	FUBP1
Pubmed	22516347	Hypoxia stabilizes GAS6/Axl signaling in metastatic prostate cancer.	Pubmed	0.009127	1	0.01284	0.1305	1	3	AXL
Pubmed	31919993	LncRNA ZFPM2-AS1 promotes lung adenocarcinoma progression by interacting with UPF1 to destabilize ZFPM2.	Pubmed	0.009127	1	0.01284	0.1305	1	3	ZFPM2
Pubmed	24804968	Prophase I arrest of mouse oocytes mediated by natriuretic peptide precursor C requires GJA1 (connexin-43) and GJA4 (connexin-37) gap junctions in the antral follicle and cumulus-oocyte complex.	Pubmed	0.009127	1	0.01284	0.1305	1	3	GJA1
Pubmed	16595695	A double Holliday junction dissolvasome comprising BLM, topoisomerase IIIalpha, and BLAP75.	Pubmed	0.009127	1	0.01284	0.1305	1	3	TOP3A
Pubmed	30328477	PKA regulates HMGB1 through activation of IGFBP-3 and SIRT1 in human retinal endothelial cells cultured in high glucose.	Pubmed	0.009127	1	0.01284	0.1305	1	3	IGFBP3
Pubmed	23429214	Spontaneous bilateral vertebral artery dissection secondary to PAI-1, MTHFR C677T and ACE gene mutations in a young man.	Pubmed	0.009127	1	0.01284	0.1305	1	3	ACE
Pubmed	24526684	ADP ribosylation factor 6 (Arf6) acts through FilGAP protein to down-regulate Rac protein and regulates plasma membrane blebbing.	Pubmed	0.009127	1	0.01284	0.1305	1	3	ARHGAP24
Pubmed	27183006	ERG signaling in prostate cancer is driven through PRMT5-dependent methylation of the Androgen Receptor.	Pubmed	0.009127	1	0.01284	0.1305	1	3	ERG
Pubmed	15511718	Relation of genotypes of alcohol metabolizing enzymes and mortality of liver diseases in patients with alcohol dependence.	Pubmed	0.009127	1	0.01284	0.1305	1	3	ALDH2
Pubmed	12611423	Renin-angiotensin-aldosterone system loci and multilocus interactions in young-onset essential hypertension.	Pubmed	0.009127	1	0.01284	0.1305	1	3	ACE
Pubmed	20676125	A previously unrecognized promoter of LMO2 forms part of a transcriptional regulatory circuit mediating LMO2 expression in a subset of T-acute lymphoblastic leukaemia patients.	Pubmed	0.009127	1	0.01284	0.1305	1	3	ERG
Pubmed	25430946	Interaction of DRD2TaqI, COMT, and ALDH2 genes associated with bipolar II disorder comorbid with anxiety disorders in Han Chinese in Taiwan.	Pubmed	0.009127	1	0.01284	0.1305	1	3	ALDH2
Pubmed	25273883	Induction of angiotensin-converting enzyme after miR-143/145 deletion is critical for impaired smooth muscle contractility.	Pubmed	0.009127	1	0.01284	0.1305	1	3	ACE
Pubmed	22566632	Diurnal, localized exposure of phosphatidylserine by rod outer segment tips in wild-type but not Itgb5-/- or Mfge8-/- mouse retina.	Pubmed	0.009127	1	0.01284	0.1305	1	3	ITGB5
Pubmed	23348902	Novel dual-color immunohistochemical methods for detecting ERG-PTEN and ERG-SPINK1 status in prostate carcinoma.	Pubmed	0.009127	1	0.01284	0.1305	1	3	ERG
Pubmed	22313860	Phase II study of cytarabine in men with docetaxel-refractory, castration-resistant prostate cancer with evaluation of TMPRSS2-ERG and SPINK1 as serum biomarkers.	Pubmed	0.009127	1	0.01284	0.1305	1	3	ERG
Pubmed	18254707	Genetic polymorphisms of alcohol metabolising enzymes: their role in susceptibility to oesophageal cancer.	Pubmed	0.009127	1	0.01284	0.1305	1	3	ALDH2
Pubmed	17134659	Association of alcohol-metabolizing genes with alcoholism in a Mexican Indian (Otomi) population.	Pubmed	0.009127	1	0.01284	0.1305	1	3	ALDH2
Pubmed	19203578	The RIDDLE syndrome protein mediates a ubiquitin-dependent signaling cascade at sites of DNA damage.	Pubmed	0.009127	1	0.01284	0.1305	1	3	RNF168
Pubmed	21930911	Nongenomic glucocorticoid receptor action regulates gap junction intercellular communication and neural progenitor cell proliferation.	Pubmed	0.009127	1	0.01284	0.1305	1	3	GJA1
Pubmed	24587638	Possible roles of insulin, IGF-1 and IGFBPs in initiation and progression of colorectal cancer.	Pubmed	0.009127	1	0.01284	0.1305	1	3	IGFBP3
Pubmed	27109047	ETS transcription factor ERG cooperates with histone demethylase KDM4A.	Pubmed	0.009127	1	0.01284	0.1305	1	3	ERG
Pubmed	27956576	Tripartite Motif 8 Contributes to Pathological Cardiac Hypertrophy Through Enhancing Transforming Growth Factor ?-Activated Kinase 1-Dependent Signaling Pathways.	Pubmed	0.009127	1	0.01284	0.1305	1	3	TRIM8
Pubmed	23201262	Role of Rev-erb? domains for transactivation of the connexin43 promoter with Sp1.	Pubmed	0.009127	1	0.01284	0.1305	1	3	GJA1
Pubmed	21062978	The ability of biomarkers to predict systemic progression in men with high-risk prostate cancer treated surgically is dependent on ERG status.	Pubmed	0.009127	1	0.01284	0.1305	1	3	ERG
Pubmed	28219934	Gja1 acts downstream of Acvr1 to regulate uterine decidualization via Hand2 in mice.	Pubmed	0.009127	1	0.01284	0.1305	1	3	GJA1
Pubmed	31353791	The novel lncRNA CALIC upregulates AXL to promote colon cancer metastasis.	Pubmed	0.009127	1	0.01284	0.1305	1	3	AXL
Pubmed	35176223	MBNL1 drives dynamic transitions between fibroblasts and myofibroblasts in cardiac wound healing.	Pubmed	0.009127	1	0.01284	0.1305	1	3	TCF21
Pubmed	7665556	The Ret receptor protein tyrosine kinase associates with the SH2-containing adapter protein Grb10.	Pubmed	0.009127	1	0.01284	0.1305	1	3	GRB10
Pubmed	17566087	Genetic determinants of circulating insulin-like growth factor (IGF)-I, IGF binding protein (BP)-1, and IGFBP-3 levels in a multiethnic population.	Pubmed	0.009127	1	0.01284	0.1305	1	3	IGFBP3
Pubmed	15498133	[Gene polymorphisms of rennin-angiotensin system and coronary artery thrombosis disease].	Pubmed	0.009127	1	0.01284	0.1305	1	3	ACE
Pubmed	17566078	Genetic disruption of guanylyl cyclase/natriuretic peptide receptor-A upregulates ACE and AT1 receptor gene expression and signaling: role in cardiac hypertrophy.	Pubmed	0.009127	1	0.01284	0.1305	1	3	ACE
Pubmed	24526736	DNA topoisomerase III alpha regulates p53-mediated tumor suppression.	Pubmed	0.009127	1	0.01284	0.1305	1	3	TOP3A
Pubmed	26474245	The role of genetic factors in patients with hepatocellular carcinoma and iron overload - a prospective series of 234 patients.	Pubmed	0.009127	1	0.01284	0.1305	1	3	HFE
Pubmed	12095985	Molecular cloning and characterization of STAMP1, a highly prostate-specific six transmembrane protein that is overexpressed in prostate cancer.	Pubmed	0.009127	1	0.01284	0.1305	1	3	STEAP1
Pubmed	15004547	The structural basis for the interaction between nonsense-mediated mRNA decay factors UPF2 and UPF3.	Pubmed	0.009127	1	0.01284	0.1305	1	3	UPF3A
Pubmed	21652578	Genetic polymorphisms in androgen receptor-binding sites predict survival in prostate cancer patients receiving androgen-deprivation therapy.	Pubmed	0.009127	1	0.01284	0.1305	1	3	SKAP1
Pubmed	16002520	Hormonal and metabolic defects in a prader-willi syndrome mouse model with neonatal failure to thrive.	Pubmed	0.009127	1	0.01284	0.1305	1	3	IGFBP3
Pubmed	11866538	Vascular endothelial growth factor modulates the Tie-2:Tie-1 receptor complex.	Pubmed	0.009127	1	0.01284	0.1305	1	3	TIE1
Pubmed	11397787	Null mutation of connexin43 causes slow propagation of ventricular activation in the late stages of mouse embryonic development.	Pubmed	0.009127	1	0.01284	0.1305	1	3	GJA1
Pubmed	15342632	Proliferating cell nuclear antigen-dependent coordination of the biological functions of human DNA polymerase iota.	Pubmed	0.009127	1	0.01284	0.1305	1	3	POLI
Pubmed	28002588	Analysis of ADH1B Arg47His, ALDH2 Glu487Lys, and CYP4502E1 polymorphisms in gastric cancer risk and interaction with environmental factors.	Pubmed	0.009127	1	0.01284	0.1305	1	3	ALDH2
Pubmed	15184064	Vitamin K-dependent Gas6 activates ERK kinase and stimulates growth of cardiac fibroblasts.	Pubmed	0.009127	1	0.01284	0.1305	1	3	AXL
Pubmed	19759876	Analysis of HFE and non-HFE gene mutations in Brazilian patients with hemochromatosis.	Pubmed	0.009127	1	0.01284	0.1305	1	3	HFE
Pubmed	20484221	A comprehensive analysis of common IGF1, IGFBP1 and IGFBP3 genetic variation with prospective IGF-I and IGFBP-3 blood levels and prostate cancer risk among Caucasians.	Pubmed	0.009127	1	0.01284	0.1305	1	3	IGFBP3
Pubmed	11479226	Murine six-transmembrane epithelial antigen of the prostate, prostate stem cell antigen, and prostate-specific membrane antigen: prostate-specific cell-surface antigens highly expressed in prostate cancer of transgenic adenocarcinoma mouse prostate mice.	Pubmed	0.009127	1	0.01284	0.1305	1	3	STEAP1
Pubmed	15498100	HLA haplotypes associated with hemochromatosis mutations in the Spanish population.	Pubmed	0.009127	1	0.01284	0.1305	1	3	HFE
Pubmed	26026052	The TMPRSS2-ERG Gene Fusion Blocks XRCC4-Mediated Nonhomologous End-Joining Repair and Radiosensitizes Prostate Cancer Cells to PARP Inhibition.	Pubmed	0.009127	1	0.01284	0.1305	1	3	ERG
Pubmed	17967881	Genomic imprinting of Dopa decarboxylase in heart and reciprocal allelic expression with neighboring Grb10.	Pubmed	0.009127	1	0.01284	0.1305	1	3	GRB10
Pubmed	16088850	Renin-angiotensin system gene polymorphisms and premature coronary heart disease.	Pubmed	0.009127	1	0.01284	0.1305	1	3	ACE
Pubmed	12697834	The Grb10/Nedd4 complex regulates ligand-induced ubiquitination and stability of the insulin-like growth factor I receptor.	Pubmed	0.009127	1	0.01284	0.1305	1	3	GRB10
Pubmed	23178452	MAP3K10 promotes the proliferation and decreases the sensitivity of pancreatic cancer cells to gemcitabine by upregulating Gli-1 and Gli-2.	Pubmed	0.009127	1	0.01284	0.1305	1	3	MAP3K10
Pubmed	24888493	Down-regulation of adiponectin receptors in osteoarthritic chondrocytes.	Pubmed	0.009127	1	0.01284	0.1305	1	3	CDH13
Pubmed	17517051	Alcohol dehydrogenase and aldehyde dehydrogenase polymorphisms and colorectal cancer: the Fukuoka Colorectal Cancer Study.	Pubmed	0.009127	1	0.01284	0.1305	1	3	ALDH2
Pubmed	12419833	Genetic polymorphisms of alcohol and aldehyde dehydrogenases and glutathione S-transferase M1 and drinking, smoking, and diet in Japanese men with esophageal squamous cell carcinoma.	Pubmed	0.009127	1	0.01284	0.1305	1	3	ALDH2
Pubmed	31906755	Probable role for major facilitator superfamily domain containing 6 (MFSD6) in the brain during variable energy consumption.	Pubmed	0.009127	1	0.01284	0.1305	1	3	MFSD6
Pubmed	10227296	Tyro-3 family receptors are essential regulators of mammalian spermatogenesis.	Pubmed	0.009127	1	0.01284	0.1305	1	3	AXL
Pubmed	18059164	Expression of the local angiotensin II system in gastric cancer may facilitate lymphatic invasion and nodal spread.	Pubmed	0.009127	1	0.01284	0.1305	1	3	ACE
Pubmed	23178489	The role of insulin-like growth factor binding protein-3 in the breast cancer cell response to DNA-damaging agents.	Pubmed	0.009127	1	0.01284	0.1305	1	3	IGFBP3
Pubmed	22797941	Connexin43 and pannexin1 channels in osteoblasts: who is the "hemichannel"?	Pubmed	0.009127	1	0.01284	0.1305	1	3	GJA1
Pubmed	32107439	Association of alcohol dehydrogenase and aldehyde dehydrogenase Polymorphism with Spontaneous Deep Intracerebral Haemorrhage in the Taiwan population.	Pubmed	0.009127	1	0.01284	0.1305	1	3	ALDH2
Pubmed	16125912	Genetic polymorphisms of alcohol and aldehyde dehydrogenase, dopamine and serotonin transporters in familial and non-familial alcoholism.	Pubmed	0.009127	1	0.01284	0.1305	1	3	ALDH2
Pubmed	20629643	Genetic association study of the GNB3 C825T, the ACE I/D and the eNOS G894T polymorphisms and the risk to develop erectile dysfunction in a German ED population.	Pubmed	0.009127	1	0.01284	0.1305	1	3	ACE
Pubmed	11116113	alpha-adducin and angiotensin I-converting enzyme polymorphisms in essential hypertension.	Pubmed	0.009127	1	0.01284	0.1305	1	3	ACE
Pubmed	35830882	Structure of the MRAS-SHOC2-PP1C phosphatase complex.	Pubmed	0.009127	1	0.01284	0.1305	1	3	MRAS
Pubmed	21447640	Human IGF binding protein-3 overexpression impairs glucose regulation in mice via an inhibition of insulin secretion.	Pubmed	0.009127	1	0.01284	0.1305	1	3	IGFBP3
Pubmed	15342787	The complex of ciliary neurotrophic factor-ciliary neurotrophic factor receptor alpha up-regulates connexin43 and intercellular coupling in astrocytes via the Janus tyrosine kinase/signal transducer and activator of transcription pathway.	Pubmed	0.009127	1	0.01284	0.1305	1	3	GJA1
Pubmed	18239384	Renin-angiotensin system gene polymorphisms and atrial fibrillation: a regression approach for the detection of gene-gene interactions in a large hospitalized population.	Pubmed	0.009127	1	0.01284	0.1305	1	3	ACE
Pubmed	16255050	Evidence for common genetic control in pathways of inflammation for Crohn's disease and psoriatic arthritis.	Pubmed	0.009127	1	0.01284	0.1305	1	3	SLC22A5
Pubmed	12431372	Sustained activation of N-WASP through phosphorylation is essential for neurite extension.	Pubmed	0.009127	1	0.01284	0.1305	1	3	GJA1
Pubmed	27572702	Med19 promotes breast cancer cell proliferation by regulating CBFA2T3/HEB expression.	Pubmed	0.009127	1	0.01284	0.1305	1	3	MED19
Pubmed	14618243	Iron overload in adult Hfe-deficient mice independent of changes in the steady-state expression of the duodenal iron transporters DMT1 and Ireg1/ferroportin.	Pubmed	0.009127	1	0.01284	0.1305	1	3	HFE
Pubmed	32239172	Hereditary hemochromatosis disrupts uric acid homeostasis and causes hyperuricemia via altered expression/activity of xanthine oxidase and ABCG2.	Pubmed	0.009127	1	0.01284	0.1305	1	3	HFE
Pubmed	17350302	Effects of heterozygosity for the E180 splice mutation causing growth hormone receptor deficiency in Ecuador on IGF-I, IGFBP-3, and stature.	Pubmed	0.009127	1	0.01284	0.1305	1	3	IGFBP3
Pubmed	23685324	Association between DRD2, 5-HTTLPR, and ALDH2 genes and specific personality traits in alcohol- and opiate-dependent patients.	Pubmed	0.009127	1	0.01284	0.1305	1	3	ALDH2
Pubmed	16330774	Regulation of muscle growth by multiple ligands signaling through activin type II receptors.	Pubmed	0.009127	1	0.01284	0.1305	1	3	ACVR2A
Pubmed	24753090	A new Adamts9 conditional mouse allele identifies its non-redundant role in interdigital web regression.	Pubmed	0.009127	1	0.01284	0.1305	1	3	ADAMTS9
Pubmed	23454351	Mitochondrial NAD dependent aldehyde dehydrogenase either from yeast or human replaces yeast cytoplasmic NADP dependent aldehyde dehydrogenase for the aerobic growth of yeast on ethanol.	Pubmed	0.009127	1	0.01284	0.1305	1	3	ALDH2
Pubmed	32227235	The haemochromatosis gene Hfe and Kupffer cells control LDL cholesterol homeostasis and impact on atherosclerosis development.	Pubmed	0.009127	1	0.01284	0.1305	1	3	HFE
Pubmed	30582443	Adrenomedullin Induces Cardiac Lymphangiogenesis After Myocardial Infarction and Regulates Cardiac Edema Via Connexin 43.	Pubmed	0.009127	1	0.01284	0.1305	1	3	GJA1
Pubmed	21362131	?-Lipoic acid attenuates vascular calcification via reversal of mitochondrial function and restoration of Gas6/Axl/Akt survival pathway.	Pubmed	0.009127	1	0.01284	0.1305	1	3	AXL
Pubmed	15704645	Expression of connexins 26, 32 and 43 in the human colon--an immunohistochemical study.	Pubmed	0.009127	1	0.01284	0.1305	1	3	GJA1
Pubmed	19782519	Multilocus analysis in candidate genes ACE, AGT, and AGTR1 and predisposition to peripheral arterial disease: role of ACE D/-240T haplotype.	Pubmed	0.009127	1	0.01284	0.1305	1	3	ACE
Pubmed	12385827	Properties of inhibin binding to betaglycan, InhBP/p120 and the activin type II receptors.	Pubmed	0.009127	1	0.01284	0.1305	1	3	ACVR2A
Pubmed	19033388	Molecular reorganization of Cx43, Zo-1 and Src complexes during the endocytosis of gap junction plaques in response to a non-genomic carcinogen.	Pubmed	0.009127	1	0.01284	0.1305	1	3	GJA1
Pubmed	19503013	No evidence for association between the renin-angiotensin-aldosterone system and otosclerosis in a large Belgian-Dutch population.	Pubmed	0.009127	1	0.01284	0.1305	1	3	ACE
Pubmed	35115525	The toposiomerase IIIalpha-RMI1-RMI2 complex orients human Bloom's syndrome helicase for efficient disruption of D-loops.	Pubmed	0.009127	1	0.01284	0.1305	1	3	TOP3A
Pubmed	16380996	Influence of target gene mutations on survival, stage and histology in sporadic microsatellite unstable colon cancers.	Pubmed	0.009127	1	0.01284	0.1305	1	3	ACVR2A
Pubmed	34493733	Transcriptional network involving ERG and AR orchestrates Distal-less homeobox-1 mediated prostate cancer progression.	Pubmed	0.009127	1	0.01284	0.1305	1	3	ERG
Pubmed	10710432	Human RecQ5beta, a large isomer of RecQ5 DNA helicase, localizes in the nucleoplasm and interacts with topoisomerases 3alpha and 3beta.	Pubmed	0.009127	1	0.01284	0.1305	1	3	TOP3A
Pubmed	28759104	The interplay between HLA-B27 and ERAP1/ERAP2 aminopeptidases: from anti-viral protection to spondyloarthritis.	Pubmed	0.009127	1	0.01284	0.1305	1	3	ERAP2
Pubmed	16087648	Gene-specific modifying effects of pro-LVH polymorphisms involving the renin-angiotensin-aldosterone system among 389 unrelated patients with hypertrophic cardiomyopathy.	Pubmed	0.009127	1	0.01284	0.1305	1	3	ACE
Pubmed	32046059	Uncoupling of the Astrocyte Syncytium Differentially Affects AQP4 Isoforms.	Pubmed	0.009127	1	0.01284	0.1305	1	3	GJA1
Pubmed	19068087	Impact of alcohol consumption with polymorphisms in alcohol-metabolizing enzymes on pancreatic cancer risk in Japanese.	Pubmed	0.009127	1	0.01284	0.1305	1	3	ALDH2
Pubmed	27630294	Altered Expression of PRKX, WNT3 and WNT16 in Human Nodular Basal Cell Carcinoma.	Pubmed	0.009127	1	0.01284	0.1305	1	3	WNT3
Pubmed	24874179	Targeting the extracellular matrix: matricellular proteins regulate cell-extracellular matrix communication within distinct niches of the intervertebral disc.	Pubmed	0.009127	1	0.01284	0.1305	1	3	THBS2
Pubmed	26670661	MBNL1-mediated regulation of differentiation RNAs promotes myofibroblast transformation and the fibrotic response.	Pubmed	0.009127	1	0.01284	0.1305	1	3	TCF21
Pubmed	20099974	Serum level of IGFBP3 and IGF1/IGFBP3 molar ratio in addition to PSA and single nucleotide polymorphism in PSA and CYP17 gene may contribute to early diagnostics of prostate cancer.	Pubmed	0.009127	1	0.01284	0.1305	1	3	IGFBP3
Pubmed	30451988	A scaffold for signaling of Tim-4-mediated efferocytosis is formed by fibronectin.	Pubmed	0.009127	1	0.01284	0.1305	1	3	ITGB5
Pubmed	21314638	Probing the S1 specificity pocket of the aminopeptidases that generate antigenic peptides.	Pubmed	0.009127	1	0.01284	0.1305	1	3	ERAP2
Pubmed	22347413	Smoking, green tea consumption, genetic polymorphisms in the insulin-like growth factors and lung cancer risk.	Pubmed	0.009127	1	0.01284	0.1305	1	3	IGFBP3
Pubmed	25475142	Genetic variability of the retromer cargo recognition complex in parkinsonism.	Pubmed	0.009127	1	0.01284	0.1305	1	3	VPS29
Pubmed	15353577	No association between renin-angiotensin system gene polymorphisms and early and long-term allograft dysfunction in kidney transplant recipients.	Pubmed	0.009127	1	0.01284	0.1305	1	3	ACE
Pubmed	27788882	Hereditary angioedema with F12 mutation: Clinical features and enzyme polymorphisms in 9 Southwestern Spanish families.	Pubmed	0.009127	1	0.01284	0.1305	1	3	ACE
Pubmed	20558736	Colon OCTN2 gene expression is up-regulated by peroxisome proliferator-activated receptor gamma in humans and mice and contributes to local and systemic carnitine homeostasis.	Pubmed	0.009127	1	0.01284	0.1305	1	3	SLC22A5
Pubmed	10636196	Connexins and impulse propagation in the mouse heart.	Pubmed	0.009127	1	0.01284	0.1305	1	3	GJA1
Pubmed	23106910	SET overexpression decreases cell detoxification efficiency: ALDH2 and GSTP1 are downregulated, DDR is impaired and DNA damage accumulates.	Pubmed	0.009127	1	0.01284	0.1305	1	3	ALDH2
Pubmed	16751775	Natural killer cell differentiation driven by Tyro3 receptor tyrosine kinases.	Pubmed	0.009127	1	0.01284	0.1305	1	3	AXL
Pubmed	22120673	The Na+/H+ exchanger NHE1, but not the Na+, HCO3(-) cotransporter NBCn1, regulates motility of MCF7 breast cancer cells expressing constitutively active ErbB2.	Pubmed	0.009127	1	0.01284	0.1305	1	3	SLC4A7
Pubmed	28423319	TAM Receptors Are Not Required for Zika Virus Infection in Mice.	Pubmed	0.009127	1	0.01284	0.1305	1	3	AXL
Pubmed	35622156	Endocytic trafficking of GAS6-AXL complexes is associated with sustained AKT activation.	Pubmed	0.009127	1	0.01284	0.1305	1	3	AXL
Pubmed	15809062	Impact of PTEN on the expression of insulin-like growth factors (IGFs) and IGF-binding proteins in human gastric adenocarcinoma cells.	Pubmed	0.009127	1	0.01284	0.1305	1	3	IGFBP3
Pubmed	26671913	Local genotype influences DNA methylation at two asthma-associated regions, 5q31 and 17q21, in a founder effect population.	Pubmed	0.009127	1	0.01284	0.1305	1	3	SLC22A5
Pubmed	16061119	Genotypic interactions of renin-angiotensin system genes in myocardial infarction.	Pubmed	0.009127	1	0.01284	0.1305	1	3	ACE
Pubmed	23662598	TAM receptors in apoptotic cell clearance, autoimmunity, and cancer.	Pubmed	0.009127	1	0.01284	0.1305	1	3	AXL
Pubmed	21699409	Combined effect of Factor V Leiden, MTHFR, and angiotensin-converting enzyme (insertion/deletion) gene mutations in hypertensive adult individuals: a population-based study from Sivas and Canakkale, Turkey.	Pubmed	0.009127	1	0.01284	0.1305	1	3	ACE
Pubmed	12482844	Thrombospondin-2 polymorphism is associated with a reduced risk of premature myocardial infarction.	Pubmed	0.009127	1	0.01284	0.1305	1	3	THBS2
Pubmed	15607698	HLA haplotype A*03-B*07 in hemochromatosis probands with HFE C282Y homozygosity: frequency disparity in men and women and lack of association with severity of iron overload.	Pubmed	0.009127	1	0.01284	0.1305	1	3	HFE
Pubmed	27281705	mTOR Regulates Gap Junction Alpha-1 Protein Trafficking in Sertoli Cells and Is Required for the Maintenance of Spermatogenesis in Mice.	Pubmed	0.009127	1	0.01284	0.1305	1	3	GJA1
Pubmed	7724599	Expression of the fms-like tyrosine kinase 4 gene becomes restricted to lymphatic endothelium during development.	Pubmed	0.009127	1	0.01284	0.1305	1	3	TIE1
Pubmed	11577832	Angiotensin-related genes involved in essential hypertension: allelic distribution in an Italian population sample.	Pubmed	0.009127	1	0.01284	0.1305	1	3	ACE
Pubmed	17388800	Insulin-like growth factor binding protein-3 induces angiogenesis through IGF-I- and SphK1-dependent mechanisms.	Pubmed	0.009127	1	0.01284	0.1305	1	3	IGFBP3
Pubmed	18347228	Angiotensin-converting enzyme inhibition after experimental myocardial infarct: role of the kinin B1 and B2 receptors.	Pubmed	0.009127	1	0.01284	0.1305	1	3	ACE
Pubmed	25633840	TGF-?1 acts through miR-155 to down-regulate TP53INP1 in promoting epithelial-mesenchymal transition and cancer stem cell phenotypes.	Pubmed	0.009127	1	0.01284	0.1305	1	3	TP53INP1
Pubmed	21408141	Mass spectrometry analysis of hepcidin peptides in experimental mouse models.	Pubmed	0.009127	1	0.01284	0.1305	1	3	HFE
Pubmed	18987183	Identification of a motif in the acetylcholine receptor beta subunit whose phosphorylation regulates rapsyn association and postsynaptic receptor localization.	Pubmed	0.009127	1	0.01284	0.1305	1	3	CHRNB1
Pubmed	26523970	The TAM receptor Mertk protects against neuroinvasive viral infection by maintaining blood-brain barrier integrity.	Pubmed	0.009127	1	0.01284	0.1305	1	3	AXL
Pubmed	20400365	Downstream targets of FOXM1: CEP55 and HELLS are cancer progression markers of head and neck squamous cell carcinoma.	Pubmed	0.009127	1	0.01284	0.1305	1	3	HELLS
Pubmed	12865608	Middle cerebral artery stenosis in type II diabetic Chinese patients is associated with conventional risk factors but not with polymorphisms of the renin-angiotensin system genes.	Pubmed	0.009127	1	0.01284	0.1305	1	3	ACE
Pubmed	9553107	Interaction of the Grb10 adapter protein with the Raf1 and MEK1 kinases.	Pubmed	0.009127	1	0.01284	0.1305	1	3	GRB10
Pubmed	10409705	Selective association of G protein beta(4) with gamma(5) and gamma(12) subunits in bovine tissues.	Pubmed	0.009127	1	0.01284	0.1305	1	3	GNB4
Pubmed	34671204	FGF7-induced E11 facilitates cell-cell communication through connexin43.	Pubmed	0.009127	1	0.01284	0.1305	1	3	GJA1
Pubmed	29025706	NO Augments Endothelial Reactivity by Reducing Myoendothelial Calcium Signal Spreading: A Novel Role for Cx37 (Connexin 37) and the Protein Tyrosine Phosphatase SHP-2.	Pubmed	0.009127	1	0.01284	0.1305	1	3	GJA1
Pubmed	27630329	Prognostic Significance of TMPRSS2-ERG Fusion Gene in Prostate Cancer.	Pubmed	0.009127	1	0.01284	0.1305	1	3	ERG
Pubmed	17555512	Exon 3-deleted genotype of growth hormone receptor (GHRd3) positively influences IGF-1 increase at generation test in children with idiopathic short stature.	Pubmed	0.009127	1	0.01284	0.1305	1	3	IGFBP3
Pubmed	14511641	The cyclin-dependent kinase 11(p46) isoform interacts with RanBPM.	Pubmed	0.009127	1	0.01284	0.1305	1	3	CDK11A
Pubmed	26030748	Loss of SOX9 Expression Is Associated with PSA Recurrence in ERG-Positive and PTEN Deleted Prostate Cancers.	Pubmed	0.009127	1	0.01284	0.1305	1	3	ERG
Pubmed	19578715	Cardiac expression of Tnnt1 requires the GATA4-FOG2 transcription complex.	Pubmed	0.009127	1	0.01284	0.1305	1	3	ZFPM2
Pubmed	14500990	Polymorphism of angiotensin-converting enzyme, angiotensinogen, and apolipoprotein E genes in Korean patients with cerebral infarction.	Pubmed	0.009127	1	0.01284	0.1305	1	3	ACE
Pubmed	19215238	Overexpression of aldehyde dehydrogenase-2 attenuates chronic alcohol exposure-induced apoptosis, change in Akt and Pim signalling in liver.	Pubmed	0.009127	1	0.01284	0.1305	1	3	ALDH2
Pubmed	33865221	RNF168 promotes RHOC degradation by ubiquitination to restrain gastric cancer progression via decreasing HDAC1 expression.	Pubmed	0.009127	1	0.01284	0.1305	1	3	RNF168
Pubmed	11287419	CYR61 stimulates human skin fibroblast migration through Integrin alpha vbeta 5 and enhances mitogenesis through integrin alpha vbeta 3, independent of its carboxyl-terminal domain.	Pubmed	0.009127	1	0.01284	0.1305	1	3	ITGB5
Pubmed	34239874	Imprinted Gene Expression and Function of the Dopa Decarboxylase Gene in the Developing Heart.	Pubmed	0.009127	1	0.01284	0.1305	1	3	GRB10
Pubmed	23648337	AXL and MET crosstalk to promote gonadotropin releasing hormone (GnRH) neuronal cell migration and survival.	Pubmed	0.009127	1	0.01284	0.1305	1	3	AXL
Pubmed	15740492	Human leukocyte antigen haplotypes and HFE mutations in Spanish hereditary hemochromatosis and sporadic porphyria cutanea tarda.	Pubmed	0.009127	1	0.01284	0.1305	1	3	HFE
Pubmed	17618853	ERRgamma directs and maintains the transition to oxidative metabolism in the postnatal heart.	Pubmed	0.009127	1	0.01284	0.1305	1	3	GJA1
Pubmed	27718443	Use of serum levels of high sensitivity troponin T, galectin-3 and C-terminal propeptide of type I procollagen at long term follow-up in heart failure patients with reduced ejection fraction: Comparison with soluble AXL and BNP.	Pubmed	0.009127	1	0.01284	0.1305	1	3	AXL
Pubmed	15965644	The Q283P amino-acid change in HFE leads to structural and functional consequences similar to those described for the mutated 282Y HFE protein.	Pubmed	0.009127	1	0.01284	0.1305	1	3	HFE
Pubmed	25224454	Genome-wide admixture and association study of serum iron, ferritin, transferrin saturation and total iron binding capacity in African Americans.	Pubmed	0.009127	1	0.01284	0.1305	1	3	HFE
Pubmed	16543235	Several acidic amino acids in the N-domain of insulin-like growth factor-binding protein-5 are important for its transactivation activity.	Pubmed	0.009127	1	0.01284	0.1305	1	3	IGFBP3
Pubmed	26848030	Effects of Obesity Related Genetic Variations on Visceral and Subcutaneous Fat Distribution in a Chinese Population.	Pubmed	0.009127	1	0.01284	0.1305	1	3	ALDH2
Pubmed	24155890	Identification of a STAT5 target gene, Dpf3, provides novel insights in chronic lymphocytic leukemia.	Pubmed	0.009127	1	0.01284	0.1305	1	3	DPF3
Pubmed	19326042	Comparative transcriptional and biochemical studies in muscle of myotonic dystrophies (DM1 and DM2).	Pubmed	0.009127	1	0.01284	0.1305	1	3	TNNT3
Pubmed	12505800	Protective association of genetic variation in alcohol dehydrogenase with alcohol dependence in Native American Mission Indians.	Pubmed	0.009127	1	0.01284	0.1305	1	3	ALDH2
Pubmed	17389615	Haploinsufficiency of the cdc2l gene contributes to skin cancer development in mice.	Pubmed	0.009127	1	0.01284	0.1305	1	3	CDK11A
Pubmed	24081156	Astroglial potassium clearance contributes to short-term plasticity of synaptically evoked currents at the tripartite synapse.	Pubmed	0.009127	1	0.01284	0.1305	1	3	GJA1
Pubmed	22729648	Inducible coexpression of connexin37 or connexin40 with connexin43 selectively affects intercellular molecular transfer.	Pubmed	0.009127	1	0.01284	0.1305	1	3	GJA1
Pubmed	23572558	Constitutively active ALK2 receptor mutants require type II receptor cooperation.	Pubmed	0.009127	1	0.01284	0.1305	1	3	ACVR2A
Pubmed	11840200	HFE gene mutations analysis in Basque hereditary haemochromatosis patients and controls.	Pubmed	0.009127	1	0.01284	0.1305	1	3	HFE
Pubmed	8034296	Chromosomal mapping of human adenylyl cyclase genes type III, type V and type VI.	Pubmed	0.009127	1	0.01284	0.1305	1	3	ADCY3
Pubmed	16652340	Inducible gene deletion in astroglia and radial glia--a valuable tool for functional and lineage analysis.	Pubmed	0.009127	1	0.01284	0.1305	1	3	GJA1
Pubmed	20596961	microRNA-181b targets MLK2 in HL-60 cells.	Pubmed	0.009127	1	0.01284	0.1305	1	3	MAP3K10
Pubmed	19125280	Exercise training reduces cardiac angiotensin II levels and prevents cardiac dysfunction in a genetic model of sympathetic hyperactivity-induced heart failure in mice.	Pubmed	0.009127	1	0.01284	0.1305	1	3	ACE
Pubmed	16723126	Characterization of the expression of the hypoxia-induced genes neuritin, TXNIP and IGFBP3 in cancer.	Pubmed	0.009127	1	0.01284	0.1305	1	3	IGFBP3
Pubmed	27513329	Differential Expression Pattern of THBS1 and THBS2 in Lung Cancer: Clinical Outcome and a Systematic-Analysis of Microarray Databases.	Pubmed	0.009127	1	0.01284	0.1305	1	3	THBS2
Pubmed	25514676	TAM receptors support neural stem cell survival, proliferation and neuronal differentiation.	Pubmed	0.009127	1	0.01284	0.1305	1	3	AXL
Pubmed	26385962	ERG promotes the maintenance of hematopoietic stem cells by restricting their differentiation.	Pubmed	0.009127	1	0.01284	0.1305	1	3	ERG
Pubmed	33529165	RNF168 regulates R-loop resolution and genomic stability in BRCA1/2-deficient tumors.	Pubmed	0.009127	1	0.01284	0.1305	1	3	RNF168
Pubmed	11865575	[Renin-angiotensin system genes in chronic glomerulonephritis].	Pubmed	0.009127	1	0.01284	0.1305	1	3	ACE
Pubmed	33531470	Dual functions of SPOP and ERG dictate androgen therapy responses in prostate cancer.	Pubmed	0.009127	1	0.01284	0.1305	1	3	ERG
Pubmed	4322742	A dipeptidyl carboxypeptidase that converts angiotensin I and inactivates bradykinin.	Pubmed	0.009127	1	0.01284	0.1305	1	3	ACE
Pubmed	15504143	Polymorphism of renin-angiotensin system genes in IgA nephropathy.	Pubmed	0.009127	1	0.01284	0.1305	1	3	ACE
Pubmed	20186148	Endothelial nitric oxide synthase, angiotensin-converting enzyme and angiotensinogen gene polymorphisms in hypertensive disorders of pregnancy.	Pubmed	0.009127	1	0.01284	0.1305	1	3	ACE
Pubmed	33483421	Large remodeling of the Myc-induced cell surface proteome in B cells and prostate cells creates new opportunities for immunotherapy.	Pubmed	0.009127	1	0.01284	0.1305	1	3	NCR3LG1
Pubmed	28445989	TMPRSS2:ERG gene fusion variants induce TGF-? signaling and epithelial to mesenchymal transition in human prostate cancer cells.	Pubmed	0.009127	1	0.01284	0.1305	1	3	ERG
Pubmed	17761791	Influence of promoter region variants of insulin-like growth factor pathway genes on the strength-training response of muscle phenotypes in older adults.	Pubmed	0.009127	1	0.01284	0.1305	1	3	IGFBP3
Pubmed	33903257	Autoregulation of insulin receptor signaling through MFGE8 and the ?v?5 integrin.	Pubmed	0.009127	1	0.01284	0.1305	1	3	ITGB5
Pubmed	31048445	Genetic associations between genes in the renin-angiotensin-aldosterone system and renal disease: a systematic review and meta-analysis.	Pubmed	0.009127	1	0.01284	0.1305	1	3	ACE
Pubmed	28371326	Susceptibility loci for metabolic syndrome and metabolic components identified in Han Chinese: a multi-stage genome-wide association study.	Pubmed	0.009127	1	0.01284	0.1305	1	3	ALDH2
Pubmed	19860798	Polymorphisms of alcohol metabolizing enzymes in indigenous Mexican population: unusual high frequency of CYP2E1*c2 allele.	Pubmed	0.009127	1	0.01284	0.1305	1	3	ALDH2
Pubmed	23176367	Association of genome variations in the renin-angiotensin system with physical performance.	Pubmed	0.009127	1	0.01284	0.1305	1	3	ACE
Pubmed	29024938	Expression and role of TYRO3 and AXL as potential therapeutical targets in leiomyosarcoma.	Pubmed	0.009127	1	0.01284	0.1305	1	3	AXL
Pubmed	11242801	Real-time polymerase chain reaction with fluorescent hybridization probes for the detection of prevalent mutations causing common thrombophilic and iron overload phenotypes.	Pubmed	0.009127	1	0.01284	0.1305	1	3	HFE
Pubmed	30202044	Gastric cancer may share genetic predisposition with esophageal squamous cell carcinoma in Chinese populations.	Pubmed	0.009127	1	0.01284	0.1305	1	3	ALDH2
Pubmed	30735718	Long non-coding antisense RNA GAS6-AS1 supports gastric cancer progression via increasing GAS6 expression.	Pubmed	0.009127	1	0.01284	0.1305	1	3	AXL
Pubmed	23678036	Effects of PGF2? on the expression of uterine activation proteins in pregnant human myometrial cells from upper and lower segment.	Pubmed	0.009127	1	0.01284	0.1305	1	3	GJA1
Pubmed	32915645	Lower PDL1, PDL2, and AXL Expression on Lung Myeloid Cells Suggests Inflammatory Bias in Smoking and Chronic Obstructive Pulmonary Disease.	Pubmed	0.009127	1	0.01284	0.1305	1	3	AXL
Pubmed	15941661	TGF-beta1 codon 25 gene polymorphism is associated with cirrhosis in patients with hereditary hemochromatosis.	Pubmed	0.009127	1	0.01284	0.1305	1	3	HFE
Pubmed	20822334	Polymorphisms of plasminogen activator inhibitor-1, angiotensin converting enzyme and coagulation factor XIII genes in patients with recurrent spontaneous abortion.	Pubmed	0.009127	1	0.01284	0.1305	1	3	ACE
Pubmed	12937269	Matrix metalloproteinase 19 regulates insulin-like growth factor-mediated proliferation, migration, and adhesion in human keratinocytes through proteolysis of insulin-like growth factor binding protein-3.	Pubmed	0.009127	1	0.01284	0.1305	1	3	IGFBP3
Pubmed	25548030	Insulinlike Growth Factor-1 and Its Binding Protein-3 Polymorphisms Predict Circulating IGF-1 Level and Appendicular Skeletal Muscle Mass in Chinese Elderly.	Pubmed	0.009127	1	0.01284	0.1305	1	3	IGFBP3
Pubmed	33230614	Three polymorphisms of renin-angiotensin system and preeclampsia risk.	Pubmed	0.009127	1	0.01284	0.1305	1	3	ACE
Pubmed	30923103	Hematopoietic niche drives FLT3-ITD acute myeloid leukemia resistance to quizartinib	Pubmed	0.009127	1	0.01284	0.1305	1	3	AXL
Pubmed	33484701	SMOC1 and IL-4 and IL-13 Cytokines Interfere with Ca	Pubmed	0.009127	1	0.01284	0.1305	1	3	SMOC1
Pubmed	15218247	Cloning and characterization of the mouse Arht2 gene which encodes a putative atypical GTPase.	Pubmed	0.009127	1	0.01284	0.1305	1	3	RHOT2
Pubmed	32051695	New Insights into the Role of Tyro3, Axl, and Mer Receptors in Rheumatoid Arthritis.	Pubmed	0.009127	1	0.01284	0.1305	1	3	AXL
Pubmed	20980250	Structural basis for the interaction between the growth factor-binding protein GRB10 and the E3 ubiquitin ligase NEDD4.	Pubmed	0.009127	1	0.01284	0.1305	1	3	GRB10
Pubmed	28083616	ERAP1 and ERAP2 Gene Variations Influence the Risk of Psoriatic Arthritis in Romanian Population.	Pubmed	0.009127	1	0.01284	0.1305	1	3	ERAP2
Pubmed	32579962	Downregulation of OCTN2 by cytokines plays an important role in the progression of inflammatory bowel disease.	Pubmed	0.009127	1	0.01284	0.1305	1	3	SLC22A5
Pubmed	24789172	NY-ESO-1 expression is tightly linked to TMPRSS2-ERG fusion in prostate cancer.	Pubmed	0.009127	1	0.01284	0.1305	1	3	ERG
Pubmed	17171228	Association of gene polymorphism with genetic susceptibility to stroke in Asian populations: a meta-analysis.	Pubmed	0.009127	1	0.01284	0.1305	1	3	ACE
Pubmed	16484587	Endoglin expression in the endothelium is regulated by Fli-1, Erg, and Elf-1 acting on the promoter and a -8-kb enhancer.	Pubmed	0.009127	1	0.01284	0.1305	1	3	ERG
Pubmed	28069330	TOP2A, HELLS, ATAD2, and TET3 Are Novel Prognostic Markers in Renal Cell Carcinoma.	Pubmed	0.009127	1	0.01284	0.1305	1	3	HELLS
Pubmed	23799121	Development of a spontaneous liver disease resembling autoimmune hepatitis in mice lacking tyro3, axl and mer receptor tyrosine kinases.	Pubmed	0.009127	1	0.01284	0.1305	1	3	AXL
Pubmed	16351505	Folate, vitamin B6, vitamin B12, and vitamin B2 intake, genetic polymorphisms of related enzymes, and risk of colorectal cancer in a hospital-based case-control study in Japan.	Pubmed	0.009127	1	0.01284	0.1305	1	3	ALDH2
Pubmed	11300226	The association study of DRD2, ACE and AGT gene polymorphisms and metamphetamine dependence.	Pubmed	0.009127	1	0.01284	0.1305	1	3	ACE
Pubmed	17086174	SUMO-specific protease SUSP4 positively regulates p53 by promoting Mdm2 self-ubiquitination.	Pubmed	0.009127	1	0.01284	0.1305	1	3	SENP2
Pubmed	26299454	Eventual proapoptotic or anti-apoptotic impact of aberrantly expressed Cx43 and Cx26 can depend on ER-alpha overexpression in human endometrioid adenocarcinoma.	Pubmed	0.009127	1	0.01284	0.1305	1	3	GJA1
Pubmed	12469628	[Clinico-genetic aspects of the hypotensive response and regression of left ventricular hypertrophy in arterial hypertension patients].	Pubmed	0.009127	1	0.01284	0.1305	1	3	ACE
Pubmed	29407413	Exacerbation of sensorimotor dysfunction in mice deficient in Atp13a2 and overexpressing human wildtype alpha-synuclein.	Pubmed	0.009127	1	0.01284	0.1305	1	3	ATP13A1
Pubmed	15748999	The antiangiogenic effect of thrombospondin-2 is mediated by CD36 and modulated by histidine-rich glycoprotein.	Pubmed	0.009127	1	0.01284	0.1305	1	3	THBS2
Pubmed	11359065	Population genetic analysis of the genes APOE, APOB(3'VNTR) and ACE in some black and Amerindian communities from Colombia.	Pubmed	0.009127	1	0.01284	0.1305	1	3	ACE
Pubmed	23154866	Molecular basis of primary iron overload in India and the role of serum-derived factors in hepcidin regulation.	Pubmed	0.009127	1	0.01284	0.1305	1	3	HFE
Pubmed	22549838	Involvement of urinary bladder Connexin43 and the circadian clock in coordination of diurnal micturition rhythm.	Pubmed	0.009127	1	0.01284	0.1305	1	3	GJA1
Pubmed	11399938	Duration of non-Insulin-dependent diabetes mellitus and the TNF-beta NcoI genotype as predictive factors in proliferative diabetic retinopathy.	Pubmed	0.009127	1	0.01284	0.1305	1	3	ACE
Pubmed	19304510	[Effect of angiotensin II type 1 receptor and angiotensin-converting enzyme gene silencing on nuclear factor-kappaB activity in hepatic stellate cells].	Pubmed	0.009127	1	0.01284	0.1305	1	3	ACE
Pubmed	15733062	Gas6 receptors Axl, Sky and Mer enhance platelet activation and regulate thrombotic responses.	Pubmed	0.009127	1	0.01284	0.1305	1	3	AXL
Pubmed	11518842	Effects of three candidate genes on prevalence and incidence of hypertension in a Caucasian population.	Pubmed	0.009127	1	0.01284	0.1305	1	3	ACE
Pubmed	25043157	Frequent discordance between ERG gene rearrangement and ERG protein expression in a rapid autopsy cohort of patients with lethal, metastatic, castration-resistant prostate cancer.	Pubmed	0.009127	1	0.01284	0.1305	1	3	ERG
Pubmed	33253299	Bone marrow stromal cells induce an ALDH+ stem cell-like phenotype and enhance therapy resistance in AML through a TGF-?-p38-ALDH2 pathway.	Pubmed	0.009127	1	0.01284	0.1305	1	3	ALDH2
Pubmed	1306115	Molecular genetics of human aldehyde dehydrogenase.	Pubmed	0.009127	1	0.01284	0.1305	1	3	ALDH2
Pubmed	11422735	Genetic polymorphisms of the renin-angiotensin-aldosterone system in end-stage renal disease.	Pubmed	0.009127	1	0.01284	0.1305	1	3	ACE
Pubmed	19681973	Impact of genetic polymorphisms of the renin-angiotensin system and of non-genetic factors on kidney transplant function--a single-center experience.	Pubmed	0.009127	1	0.01284	0.1305	1	3	ACE
Pubmed	19208757	Nucleolar structure and function are regulated by the deubiquitylating enzyme USP36.	Pubmed	0.009127	1	0.01284	0.1305	1	3	USP36
Pubmed	33987449	TNPO1-Mediated Nuclear Import of FUBP1 Contributes to Tumor Immune Evasion by Increasing NRP1 Expression in Cervical Cancer.	Pubmed	0.009127	1	0.01284	0.1305	1	3	FUBP1
Pubmed	19752885	Demonstrating the pharmacogenetic effects of angiotensin-converting enzyme inhibitors on long-term prognosis of diastolic heart failure.	Pubmed	0.009127	1	0.01284	0.1305	1	3	ACE
Pubmed	19339269	Characterization of ERG, AR and PTEN gene status in circulating tumor cells from patients with castration-resistant prostate cancer.	Pubmed	0.009127	1	0.01284	0.1305	1	3	ERG
Pubmed	27071338	Inhibition of let-7 augments the recruitment of epicardial cells and improves cardiac function after myocardial infarction.	Pubmed	0.009127	1	0.01284	0.1305	1	3	TCF21
Pubmed	26276821	Axl modulates immune activation of smooth muscle cells in vein graft remodeling.	Pubmed	0.009127	1	0.01284	0.1305	1	3	AXL
Pubmed	12168074	Aldehyde dehydrogenase-2 genotypes and HLA haplotypes in Japanese patients with esophageal cancer.	Pubmed	0.009127	1	0.01284	0.1305	1	3	ALDH2
Pubmed	19339281	Connexin43 potentiates osteoblast responsiveness to fibroblast growth factor 2 via a protein kinase C-delta/Runx2-dependent mechanism.	Pubmed	0.009127	1	0.01284	0.1305	1	3	GJA1
Pubmed	19786462	Racial differences in the association between body mass index and serum IGF1, IGF2, and IGFBP3.	Pubmed	0.009127	1	0.01284	0.1305	1	3	IGFBP3
Pubmed	24152121	The Vps35 D620N mutation linked to Parkinson's disease disrupts the cargo sorting function of retromer.	Pubmed	0.009127	1	0.01284	0.1305	1	3	VPS29
Pubmed	12840073	Altered connexin expression and wound healing in the epidermis of connexin-deficient mice.	Pubmed	0.009127	1	0.01284	0.1305	1	3	GJA1
Pubmed	12624090	The C-terminal kinase domain of the p34cdc2-related PITSLRE protein kinase (p110C) associates with p21-activated kinase 1 and inhibits its activity during anoikis.	Pubmed	0.009127	1	0.01284	0.1305	1	3	CDK11A
Pubmed	11600567	Mutation of three critical amino acids of the N-terminal domain of IGF-binding protein-3 essential for high affinity IGF binding.	Pubmed	0.009127	1	0.01284	0.1305	1	3	IGFBP3
Pubmed	9876285	Transgenic animal models for the functional analysis of vasoactive peptides.	Pubmed	0.009127	1	0.01284	0.1305	1	3	ACE
Pubmed	36077591	Distress-Mediated Remodeling of Cardiac Connexin-43 in a Novel Cell Model for Arrhythmogenic Heart Diseases.	Pubmed	0.009127	1	0.01284	0.1305	1	3	GJA1
Pubmed	8589532	Genetic mapping of the gene encoding cytochrome b561 to mouse chromosome 11.	Pubmed	0.009127	1	0.01284	0.1305	1	3	WNT3
Pubmed	21149390	LSH and G9a/GLP complex are required for developmentally programmed DNA methylation.	Pubmed	0.009127	1	0.01284	0.1305	1	3	HELLS
Pubmed	16254181	Recurrent fusion of TMPRSS2 and ETS transcription factor genes in prostate cancer.	Pubmed	0.009127	1	0.01284	0.1305	1	3	ERG
Pubmed	25754347	ERG/AKR1C3/AR Constitutes a Feed-Forward Loop for AR Signaling in Prostate Cancer Cells.	Pubmed	0.009127	1	0.01284	0.1305	1	3	ERG
Pubmed	33664748	CDK11 Promotes Cytokine-Induced Apoptosis in Pancreatic Beta Cells Independently of Glucose Concentration and Is Regulated by Inflammation in the NOD Mouse Model.	Pubmed	0.009127	1	0.01284	0.1305	1	3	CDK11A
Pubmed	28299332	Relationship between Angiotensin Converting Enzyme, Apelin, and New-Onset Atrial Fibrillation after Off-Pump Coronary Artery Bypass Grafting.	Pubmed	0.009127	1	0.01284	0.1305	1	3	ACE
Pubmed	26285119	MicroRNA-200c Promotes Suppressive Potential of Myeloid-Derived Suppressor Cells by Modulating PTEN and FOG2 Expression.	Pubmed	0.009127	1	0.01284	0.1305	1	3	ZFPM2
Pubmed	33555692	Combinations of fibrinolytic gene polymorphisms (plasminogen activator inhibitor type 1 4G/5G, factor XIII Val34Leu and angiotensin-converting enzyme I/D) in women with idiopathic infertility.	Pubmed	0.009127	1	0.01284	0.1305	1	3	ACE
Pubmed	11531970	Both alleles of the M235T polymorphism of the angiotensinogen gene can be a risk factor for myocardial infarction.	Pubmed	0.009127	1	0.01284	0.1305	1	3	ACE
Pubmed	24211266	An MRAS, SHOC2, and SCRIB complex coordinates ERK pathway activation with polarity and tumorigenic growth.	Pubmed	0.009127	1	0.01284	0.1305	1	3	MRAS
Pubmed	17292341	Distribution of alcohol-metabolizing enzyme genotypes in trauma patients with excessive alcohol consumption in the emergency department.	Pubmed	0.009127	1	0.01284	0.1305	1	3	ALDH2
Pubmed	24018044	Activins bind and signal via bone morphogenetic protein receptor type II (BMPR2) in immortalized gonadotrope-like cells.	Pubmed	0.009127	1	0.01284	0.1305	1	3	ACVR2A
Pubmed	34830068	Expression and Functionality of Connexin-Based Channels in Human Liver Cancer Cell Lines.	Pubmed	0.009127	1	0.01284	0.1305	1	3	GJA1
Pubmed	19138871	Serum IGF-I and C-reactive protein in healthy black and white young men: the CARDIA male hormone study.	Pubmed	0.009127	1	0.01284	0.1305	1	3	IGFBP3
Pubmed	28865601	Relationship of the MTHFD1 (rs2236225), eNOS (rs1799983), CBS (rs2850144) and ACE (rs4343) gene polymorphisms in a population of Iranian pediatric patients with congenital heart defects.	Pubmed	0.009127	1	0.01284	0.1305	1	3	ACE
Pubmed	23922701	Overexpressed DNA polymerase iota regulated by JNK/c-Jun contributes to hypermutagenesis in bladder cancer.	Pubmed	0.009127	1	0.01284	0.1305	1	3	POLI
Pubmed	16614246	The apoptotic-cell receptor CR3, but not alphavbeta5, is a regulator of human dendritic-cell immunostimulatory function.	Pubmed	0.009127	1	0.01284	0.1305	1	3	ITGB5
Pubmed	19196137	Six-transmembrane epithelial antigen of the prostate (STEAP1 and STEAP2)-differentially expressed by murine and human mesenchymal stem cells.	Pubmed	0.009127	1	0.01284	0.1305	1	3	STEAP1
Pubmed	27997896	Elevated THBS2, COL1A2, and SPP1 Expression Levels as Predictors of Gastric Cancer Prognosis.	Pubmed	0.009127	1	0.01284	0.1305	1	3	THBS2
Pubmed	16133060	Implication of genetic variations in congenital obstructive nephropathy.	Pubmed	0.009127	1	0.01284	0.1305	1	3	ACE
Pubmed	33529332	Secreted modular calcium-binding protein 1 binds and activates thrombin to account for platelet hyperreactivity in diabetes.	Pubmed	0.009127	1	0.01284	0.1305	1	3	SMOC1
Pubmed	28814085	Differentially regulated ADAMTS1, 8, and 18 in gastric adenocarcinoma.	Pubmed	0.009127	1	0.01284	0.1305	1	3	ADAMTS8
Pubmed	27852702	Gas6/AXL Signaling Regulates Self-Renewal of Chronic Myelogenous Leukemia Stem Cells by Stabilizing ?-Catenin.	Pubmed	0.009127	1	0.01284	0.1305	1	3	AXL
Pubmed	17135308	Heterozygous beta-globin gene mutations as a risk factor for iron accumulation and liver fibrosis in chronic hepatitis C.	Pubmed	0.009127	1	0.01284	0.1305	1	3	HFE
Pubmed	15543563	Five polymorphisms in gene candidates for cardiovascular disease in Afro-Brazilian individuals.	Pubmed	0.009127	1	0.01284	0.1305	1	3	ACE
Pubmed	20535834	Prevalence of the fibrinogen beta-chain, angiotensin-converting enzyme and plasminogen activator inhibitor-1 polymorphisms in Costa Rican young adults with thrombotic disease.	Pubmed	0.009127	1	0.01284	0.1305	1	3	ACE
Pubmed	16231503	[Pharmacogenetics of angiotensin system in non diabetic nephropathy].	Pubmed	0.009127	1	0.01284	0.1305	1	3	ACE
Pubmed	11289708	Angiotensin converting enzyme DD genotype affects the changes of plasma plasminogen activator inhibitor-1 activity after primary percutaneous transluminal coronary angioplasty in acute myocardial infarction patients.	Pubmed	0.009127	1	0.01284	0.1305	1	3	ACE
Pubmed	11718065	[A study of relationship between oral contraceptives and gene polymorphism and types of stroke].	Pubmed	0.009127	1	0.01284	0.1305	1	3	ACE
Pubmed	27237127	Heightened cleavage of Axl receptor tyrosine kinase by ADAM metalloproteases may contribute to disease pathogenesis in SLE.	Pubmed	0.009127	1	0.01284	0.1305	1	3	AXL
Pubmed	21343401	Activation of TYRO3/AXL tyrosine kinase receptors in thyroid cancer.	Pubmed	0.009127	1	0.01284	0.1305	1	3	AXL
Pubmed	30541554	Tyro3, Axl, and Mertk receptors differentially participate in platelet activation and thrombus formation.	Pubmed	0.009127	1	0.01284	0.1305	1	3	AXL
Pubmed	23404507	A new signaling pathway (JAK-Fes-phospholipase D) that is enhanced in highly proliferative breast cancer cells.	Pubmed	0.009127	1	0.01284	0.1305	1	3	FES
Pubmed	9852163	Gap junction-mediated cell-cell communication modulates mouse neural crest migration.	Pubmed	0.009127	1	0.01284	0.1305	1	3	GJA1
Pubmed	11264294	Pregnancy-associated plasma protein-A2 (PAPP-A2), a novel insulin-like growth factor-binding protein-5 proteinase.	Pubmed	0.009127	1	0.01284	0.1305	1	3	IGFBP3
Pubmed	34001234	Prevalence of IGFBP3, NOS3 and TCF7L2 polymorphisms and their association with hypertension: a population-based study with Brazilian women of African descent.	Pubmed	0.009127	1	0.01284	0.1305	1	3	IGFBP3
Pubmed	17135368	Vascular expression of germinal ACE fails to maintain normal blood pressure in ACE-/- mice.	Pubmed	0.009127	1	0.01284	0.1305	1	3	ACE
Pubmed	36639264	The ALDH2, IGSF9, and PRDM16 Proteins as Predictive Biomarkers for Prognosis in Breast Cancer.	Pubmed	0.009127	1	0.01284	0.1305	1	3	ALDH2
Pubmed	30375985	Acetaldehyde dehydrogenase 2 interactions with LDLR and AMPK regulate foam cell formation.	Pubmed	0.009127	1	0.01284	0.1305	1	3	ALDH2
Pubmed	22931071	ADH and ALDH polymorphisms and alcohol dependence in Mexican and Native Americans.	Pubmed	0.009127	1	0.01284	0.1305	1	3	ALDH2
Pubmed	20080757	The RNF8/RNF168 ubiquitin ligase cascade facilitates class switch recombination.	Pubmed	0.009127	1	0.01284	0.1305	1	3	RNF168
Pubmed	2307464	Identification of two human ferritin H genes on the short arm of chromosome 6.	Pubmed	0.009127	1	0.01284	0.1305	1	3	HFE
Pubmed	12205735	Renin-angiotensin-aldosterone system (RAAS) gene polymorphism as a risk factor of coronary in-stent restenosis.	Pubmed	0.009127	1	0.01284	0.1305	1	3	ACE
Pubmed	14506613	Aldehyde dehydrogenase 2 and beta3-adrenergic receptor gene polymorphisms: their association with elevated liver enzymes and metabolic syndrome.	Pubmed	0.009127	1	0.01284	0.1305	1	3	ALDH2
Pubmed	25479928	ERG and SALL4 expressions in SMARCB1/INI1-deficient tumors: a useful tool for distinguishing epithelioid sarcoma from malignant rhabdoid tumor.	Pubmed	0.009127	1	0.01284	0.1305	1	3	ERG
Pubmed	29575055	MicroRNA-190b regulates lipid metabolism and insulin sensitivity by targeting IGF-1 and ADAMTS9 in non-alcoholic fatty liver disease.	Pubmed	0.009127	1	0.01284	0.1305	1	3	ADAMTS9
Pubmed	27345151	Autophagy Regulates Chromatin Ubiquitination in DNA Damage Response through Elimination of SQSTM1/p62.	Pubmed	0.009127	1	0.01284	0.1305	1	3	RNF168
Pubmed	32989965	Genetic variations of renin-angiotensin and fibrinolytic systems and susceptibility to coronary artery disease: a population genetics perspective.	Pubmed	0.009127	1	0.01284	0.1305	1	3	ACE
Pubmed	35158202	Assembly and interaction of core subunits of BAF complexes and crystal study of the SMARCC1/SMARCE1 binary complex.	Pubmed	0.009127	1	0.01284	0.1305	1	3	SMARCD1
Pubmed	17327458	Polymorphisms of the renin-angiotensin system genes predict progression of subclinical coronary atherosclerosis.	Pubmed	0.009127	1	0.01284	0.1305	1	3	ACE
Pubmed	32567791	Evaluation of serum FoxO1, mTORC1, IGF-1, IGFBP-3 levels, and metabolic syndrome components in patients with acne vulgaris: A prospective case-control study.	Pubmed	0.009127	1	0.01284	0.1305	1	3	IGFBP3
Pubmed	26047946	Activin A inhibits BMP-signaling by binding ACVR2A and ACVR2B.	Pubmed	0.009127	1	0.01284	0.1305	1	3	ACVR2A
Pubmed	18496132	Angiotensinogen and ACE gene polymorphisms and risk of atrial fibrillation in the general population.	Pubmed	0.009127	1	0.01284	0.1305	1	3	ACE
Pubmed	12171928	SKAP55 recruits to lipid rafts and positively mediates the MAPK pathway upon T cell receptor activation.	Pubmed	0.009127	1	0.01284	0.1305	1	3	SKAP1
Pubmed	31434700	MELK mediates the stability of EZH2 through site-specific phosphorylation in extranodal natural killer/T-cell lymphoma.	Pubmed	0.009127	1	0.01284	0.1305	1	3	USP36
Pubmed	22113073	Associations of IGF1 and its binding proteins with abdominal aortic aneurysm and aortic diameter in older men.	Pubmed	0.009127	1	0.01284	0.1305	1	3	IGFBP3
Pubmed	25381040	EGFR and IGF-1R in regulation of prostate cancer cell phenotype and polarity: opposing functions and modulation by T-cadherin.	Pubmed	0.009127	1	0.01284	0.1305	1	3	CDH13
Pubmed	19883623	Connexin-based signaling in acute myelogenous leukemia (AML).	Pubmed	0.009127	1	0.01284	0.1305	1	3	GJA1
Pubmed	35930829	N-mytistoyltransferase 1 and 2 are potential tumor suppressors and novel targets of miR-182 in human non-small cell lung carcinomas.	Pubmed	0.009127	1	0.01284	0.1305	1	3	NMT1
Pubmed	20488846	Modification of the relationship between urinary 8-OHdG and hippuric acid concentration by GSTM1, GSTT1, and ALDH2 genotypes.	Pubmed	0.009127	1	0.01284	0.1305	1	3	ALDH2
Pubmed	34075404	Disruption of a GATA2-TAL1-ERG regulatory circuit promotes erythroid transition in healthy and leukemic stem cells.	Pubmed	0.009127	1	0.01284	0.1305	1	3	ERG
Pubmed	30709743	The Lupus Susceptibility Locus Sgp3 Encodes the Suppressor of Endogenous Retrovirus Expression SNERV.	Pubmed	0.009127	1	0.01284	0.1305	1	3	ZNF709
Pubmed	10358058	Molecular characterization of cytosolic phospholipase A2-beta.	Pubmed	0.009127	1	0.01284	0.1305	1	3	PLA2G4B
Pubmed	9275067	Proteolysis of insulin-like growth factors (IGF) and IGF binding proteins by cathepsin D.	Pubmed	0.009127	1	0.01284	0.1305	1	3	IGFBP3
Pubmed	11707217	[Renin-angiotensin system genetic polymorphisms and essential hypertension in the Spanish population].	Pubmed	0.009127	1	0.01284	0.1305	1	3	ACE
Pubmed	31108500	Activating MRAS mutations cause Noonan syndrome associated with hypertrophic cardiomyopathy.	Pubmed	0.009127	1	0.01284	0.1305	1	3	MRAS
Pubmed	14759632	Angiotensin-converting enzyme and alpha-2-macroglobulin gene polymorphisms are not associated with Alzheimer's disease in Colombian patients.	Pubmed	0.009127	1	0.01284	0.1305	1	3	ACE
Pubmed	16652416	Role of SLC22A4, SLC22A5, and RUNX1 genes in rheumatoid arthritis.	Pubmed	0.009127	1	0.01284	0.1305	1	3	SLC22A5
Pubmed	26189259	Cervical squamous cancer mRNA profiles reveal the key genes of metastasis and invasion.	Pubmed	0.009127	1	0.01284	0.1305	1	3	GJA1
Pubmed	14710345	Adaptations of the IGF system during malignancy: human skeletal muscle versus the systemic environment.	Pubmed	0.009127	1	0.01284	0.1305	1	3	IGFBP3
Pubmed	12735930	Type Ialpha collagen is an IGFBP-3 binding protein.	Pubmed	0.009127	1	0.01284	0.1305	1	3	IGFBP3
Pubmed	11734858	Barttin is a Cl- channel beta-subunit crucial for renal Cl- reabsorption and inner ear K+ secretion.	Pubmed	0.009127	1	0.01284	0.1305	1	3	CLCNKA
Pubmed	22739332	Influence of polymorphisms in genes encoding for insulin-like growth factor (IGF)-I, insulin, and IGF-binding protein (IGFBP)-3 on IGF-I, IGF-II, and IGFBP-3 levels in umbilical cord plasma.	Pubmed	0.009127	1	0.01284	0.1305	1	3	IGFBP3
Pubmed	32915783	Characterization of transgenic mouse lines for selectively targeting satellite glial cells and macrophages in dorsal root ganglia.	Pubmed	0.009127	1	0.01284	0.1305	1	3	GJA1
Pubmed	19835873	Eps15 interacts with ubiquitinated Cx43 and mediates its internalization.	Pubmed	0.009127	1	0.01284	0.1305	1	3	GJA1
Pubmed	21777808	NF-?B induction of the SUMO protease SENP2: A negative feedback loop to attenuate cell survival response to genotoxic stress.	Pubmed	0.009127	1	0.01284	0.1305	1	3	SENP2
Pubmed	15108186	Angiotensin-related genes in patients with panic disorder.	Pubmed	0.009127	1	0.01284	0.1305	1	3	ACE
Pubmed	9492013	Expression profile of receptor-type protein tyrosine kinase genes in the human thyroid.	Pubmed	0.009127	1	0.01284	0.1305	1	3	AXL
Pubmed	36580007	Single Nucleotide Polymorphisms of ADH1B, ADH1C and ALDH2 Genes in 235 People Living in Thai Nguyen Province of Vietnam.	Pubmed	0.009127	1	0.01284	0.1305	1	3	ALDH2
Pubmed	18364271	Angiotensinogen and angiotensin II type 1 receptor gene polymorphisms and changes in repolarization parameters in elderly Chinese: a 4-year follow-up study.	Pubmed	0.009127	1	0.01284	0.1305	1	3	ACE
Pubmed	22907434	ADAMTS9 is a functional tumor suppressor through inhibiting AKT/mTOR pathway and associated with poor survival in gastric cancer.	Pubmed	0.009127	1	0.01284	0.1305	1	3	ADAMTS9
Pubmed	18390547	Functional role of BLAP75 in BLM-topoisomerase IIIalpha-dependent holliday junction processing.	Pubmed	0.009127	1	0.01284	0.1305	1	3	TOP3A
Pubmed	35196497	SENP2 suppresses browning of white adipose tissues by de-conjugating SUMO from C/EBP?.	Pubmed	0.009127	1	0.01284	0.1305	1	3	SENP2
Pubmed	12145797	The role of hemochromatosis susceptibility gene mutations in protecting against iron deficiency in celiac disease.	Pubmed	0.009127	1	0.01284	0.1305	1	3	HFE
Pubmed	28300542	Elevated insulin and reduced insulin like growth factor binding protein-3/prostate specific antigen ratio with increase in prostate size in Benign Prostatic Hyperplasia.	Pubmed	0.009127	1	0.01284	0.1305	1	3	IGFBP3
Pubmed	11924723	Genotype-specific association between circulating soluble cellular adhesion molecules and carotid intima-media thickness in community residents: J-SHIPP study. Shimanami Health Promoting Program.	Pubmed	0.009127	1	0.01284	0.1305	1	3	ACE
Pubmed	28495875	Macrophage function in tissue repair and remodeling requires IL-4 or IL-13 with apoptotic cells.	Pubmed	0.009127	1	0.01284	0.1305	1	3	AXL
Pubmed	28325833	The unique prodomain of T-cadherin plays a key role in adiponectin binding with the essential extracellular cadherin repeats 1 and 2.	Pubmed	0.009127	1	0.01284	0.1305	1	3	CDH13
Pubmed	18001154	Activin subunit and receptor expression in normal and cleft human fetal palate tissues.	Pubmed	0.009127	1	0.01284	0.1305	1	3	ACVR2A
Pubmed	24380696	High RNA-binding motif protein 3 expression is an independent prognostic marker in operated prostate cancer and tightly linked to ERG activation and PTEN deletions.	Pubmed	0.009127	1	0.01284	0.1305	1	3	ERG
Pubmed	22683331	Adrenergic deficiency leads to impaired electrical conduction and increased arrhythmic potential in the embryonic mouse heart.	Pubmed	0.009127	1	0.01284	0.1305	1	3	GJA1
Pubmed	17914507	Renin-angiotensin system polymorphisms and renal graft function in renal transplant recipients.	Pubmed	0.009127	1	0.01284	0.1305	1	3	ACE
Pubmed	12181424	Molecular cloning and characterization of the human voltage-gated calcium channel alpha(2)delta-4 subunit.	Pubmed	0.009127	1	0.01284	0.1305	1	3	CACNB3
Pubmed	35831509	Structure-function analysis of the SHOC2-MRAS-PP1C holophosphatase complex.	Pubmed	0.009127	1	0.01284	0.1305	1	3	MRAS
Pubmed	20824505	Renin-angiotensin system associated with risk of upper GI mucosal injury induced by low dose aspirin: renin angiotensin system genes' polymorphism.	Pubmed	0.009127	1	0.01284	0.1305	1	3	ACE
Pubmed	24223975	Concerted in vitro trimming of viral HLA-B27-restricted ligands by human ERAP1 and ERAP2 aminopeptidases.	Pubmed	0.009127	1	0.01284	0.1305	1	3	ERAP2
Pubmed	33340546	Long noncoding RNA CCDC26 as a modulator of transcriptional switching between fetal and embryonic globins.	Pubmed	0.009127	1	0.01284	0.1305	1	3	ZFPM2
Pubmed	24413171	Vinculin directly binds zonula occludens-1 and is essential for stabilizing connexin-43-containing gap junctions in cardiac myocytes.	Pubmed	0.009127	1	0.01284	0.1305	1	3	GJA1
Pubmed	36174833	Downregulation of ACE, AGTR1, and ACE2 genes mediating SARS-CoV-2 pathogenesis by gut microbiota members and their postbiotics on Caco-2 cells.	Pubmed	0.009127	1	0.01284	0.1305	1	3	ACE
Pubmed	16108768	Polymorphisms of the renin-angiotensin system and the severity of fibrosis in chronic hepatitis C virus infection.	Pubmed	0.009127	1	0.01284	0.1305	1	3	ACE
Pubmed	17101788	Role of DNA methylation and histone H3 lysine 27 methylation in tissue-specific imprinting of mouse Grb10.	Pubmed	0.009127	1	0.01284	0.1305	1	3	GRB10
Pubmed	2054382	Differential expression of the mouse alpha 1-acid glycoprotein genes (AGP-1 and AGP-2) during inflammation and aging.	Pubmed	0.009127	1	0.01284	0.1305	1	3	GJA1
Pubmed	35640974	Structures of nonsense-mediated mRNA decay factors UPF3B and UPF3A in complex with UPF2 reveal molecular basis for competitive binding and for neurodevelopmental disorder-causing mutation.	Pubmed	0.009127	1	0.01284	0.1305	1	3	UPF3A
Pubmed	28878298	Upregulation of cathepsin C expression contributes to endothelial chymase activation in preeclampsia.	Pubmed	0.009127	1	0.01284	0.1305	1	3	ACE
Pubmed	22767497	Key implication of CD277/butyrophilin-3 (BTN3A) in cellular stress sensing by a major human ?? T-cell subset.	Pubmed	0.009127	1	0.01284	0.1305	1	3	BTN3A2
Pubmed	27755861	Association of EGF, IGFBP-3 and TP53 Gene Polymorphisms with Major Depressive Disorder in Slovak Population.	Pubmed	0.009127	1	0.01284	0.1305	1	3	IGFBP3
Pubmed	12387818	Chaperonin GroESL mediates the protein folding of human liver mitochondrial aldehyde dehydrogenase in Escherichia coli.	Pubmed	0.009127	1	0.01284	0.1305	1	3	ALDH2
Pubmed	12444018	The COOH termini of NBC3 and the 56-kDa H+-ATPase subunit are PDZ motifs involved in their interaction.	Pubmed	0.009127	1	0.01284	0.1305	1	3	SLC4A7
Pubmed	12446680	The p34cdc2-related cyclin-dependent kinase 11 interacts with the p47 subunit of eukaryotic initiation factor 3 during apoptosis.	Pubmed	0.009127	1	0.01284	0.1305	1	3	CDK11A
Pubmed	15364762	Polymorphisms of renin-angiotensin system genes with high-altitude pulmonary edema in Japanese subjects.	Pubmed	0.009127	1	0.01284	0.1305	1	3	ACE
Pubmed	28807942	Nuclear FAK and Runx1 Cooperate to Regulate IGFBP3, Cell-Cycle Progression, and Tumor Growth.	Pubmed	0.009127	1	0.01284	0.1305	1	3	IGFBP3
Pubmed	20030844	ERG is required for the differentiation of embryonic stem cells along the endothelial lineage.	Pubmed	0.009127	1	0.01284	0.1305	1	3	ERG
Pubmed	7527040	Isolation and characterization of MRF-1, a brain-derived DNA-binding protein with a capacity to regulate expression of myelin basic protein gene.	Pubmed	0.009127	1	0.01284	0.1305	1	3	WNT3
Pubmed	24498049	Changes in Cx43 and NaV1.5 expression precede the occurrence of substantial fibrosis in calcineurin-induced murine cardiac hypertrophy.	Pubmed	0.009127	1	0.01284	0.1305	1	3	GJA1
Pubmed	16880273	Supervillin modulation of focal adhesions involving TRIP6/ZRP-1.	Pubmed	0.009127	1	0.01284	0.1305	1	3	TRIP6
Pubmed	34326682	Cx43 deficiency confers EMT-mediated tamoxifen resistance to breast cancer via c-Src/PI3K/Akt pathway.	Pubmed	0.009127	1	0.01284	0.1305	1	3	GJA1
Pubmed	24022308	Comparison of growth hormone receptor, igf-1r and igfbp-3 between tumoral and non-tumoral areas in non-melanoma skin cancers.	Pubmed	0.009127	1	0.01284	0.1305	1	3	IGFBP3
Pubmed	23633567	Expression of TEX101, regulated by ACE, is essential for the production of fertile mouse spermatozoa.	Pubmed	0.009127	1	0.01284	0.1305	1	3	ACE
Pubmed	9360986	Cloning, chromosome localization, expression, and characterization of an Src homology 2 and pleckstrin homology domain-containing insulin receptor binding protein hGrb10gamma.	Pubmed	0.009127	1	0.01284	0.1305	1	3	GRB10
Pubmed	16078594	[The role of polymorphic markers of vasoactive hormones genes in clinical characteristics of chronic glomerulonephritis].	Pubmed	0.009127	1	0.01284	0.1305	1	3	ACE
Pubmed	19152501	Pink1 forms a multiprotein complex with Miro and Milton, linking Pink1 function to mitochondrial trafficking.	Pubmed	0.009127	1	0.01284	0.1305	1	3	RHOT2
Pubmed	14997233	Renin-angiotensin system and associated gene polymorphisms in myocardial infarction in young South African Indians.	Pubmed	0.009127	1	0.01284	0.1305	1	3	ACE
Pubmed	26863187	Visualization of a short-range Wnt gradient in the intestinal stem-cell niche.	Pubmed	0.009127	1	0.01284	0.1305	1	3	WNT3
Pubmed	35393951	Aldehyde dehydrogenase 2 and PARP1 interaction modulates hepatic HDL biogenesis by LXR?-mediated ABCA1 expression.	Pubmed	0.009127	1	0.01284	0.1305	1	3	ALDH2
Pubmed	12554357	A unique pattern of Tie1 expression in the developing murine lung.	Pubmed	0.009127	1	0.01284	0.1305	1	3	TIE1
Pubmed	16468060	RAAS polymorphisms alter the acute blood pressure response to aerobic exercise among men with hypertension.	Pubmed	0.009127	1	0.01284	0.1305	1	3	ACE
Pubmed	27157613	MiR-16 mediates trastuzumab and lapatinib response in ErbB-2-positive breast and gastric cancer via its novel targets CCNJ and FUBP1.	Pubmed	0.009127	1	0.01284	0.1305	1	3	FUBP1
Pubmed	32541654	An Erg-driven transcriptional program controls B cell lymphopoiesis.	Pubmed	0.009127	1	0.01284	0.1305	1	3	ERG
Pubmed	30386383	An integrated approach of bioinformatic prediction and in vitro analysis identified that miR-34a targets	Pubmed	0.009127	1	0.01284	0.1305	1	3	AXL
Pubmed	15097233	Blood pressure in relation to three candidate genes in a Chinese population.	Pubmed	0.009127	1	0.01284	0.1305	1	3	ACE
Pubmed	15097234	Hypertension-related gene polymorphisms in pre-eclampsia, eclampsia and gestational hypertension in Black South African women.	Pubmed	0.009127	1	0.01284	0.1305	1	3	ACE
Pubmed	17401374	The muscle-specific microRNA miR-1 regulates cardiac arrhythmogenic potential by targeting GJA1 and KCNJ2.	Pubmed	0.009127	1	0.01284	0.1305	1	3	GJA1
Pubmed	15170217	Structural basis of the alpha1-beta subunit interaction of voltage-gated Ca2+ channels.	Pubmed	0.009127	1	0.01284	0.1305	1	3	CACNB3
Pubmed	25179796	Decreased IGF-1 concentration during the first trimester of pregnancy in women with normal somatotroph function.	Pubmed	0.009127	1	0.01284	0.1305	1	3	IGFBP3
Pubmed	15784171	Relationship of eNOS gene variants to diseases that have in common an endothelial cell dysfunction.	Pubmed	0.009127	1	0.01284	0.1305	1	3	ACE
Pubmed	19568604	Influence of gender on serum growth hormone, insulin-like growth factor-I and its binding protein-3 during aging.	Pubmed	0.009127	1	0.01284	0.1305	1	3	IGFBP3
Pubmed	23318455	Axl/Gas6/NF?B signalling in schwannoma pathological proliferation, adhesion and survival.	Pubmed	0.009127	1	0.01284	0.1305	1	3	AXL
Pubmed	26852655	Genome-wide association study of serum iron phenotypes in premenopausal women of European descent.	Pubmed	0.009127	1	0.01284	0.1305	1	3	HFE
Pubmed	20027122	Common genetic variations of the renin-angiotensin-aldosterone system and response to acute angiotensin I-converting enzyme inhibition in essential hypertension.	Pubmed	0.009127	1	0.01284	0.1305	1	3	ACE
Pubmed	17065682	Combination of multiple genetic risk factors is synergistically associated with carotid atherosclerosis in Japanese subjects with type 2 diabetes.	Pubmed	0.009127	1	0.01284	0.1305	1	3	ACE
Pubmed	22672768	Topoisomerase expression in oral squamous cell carcinoma: relationship with cancer stem cells profiles and lymph node metastasis.	Pubmed	0.009127	1	0.01284	0.1305	1	3	TOP3A
Pubmed	27144338	Oncogenic function of the homeobox A13-long noncoding RNA HOTTIP-insulin growth factor-binding protein 3 axis in human gastric cancer.	Pubmed	0.009127	1	0.01284	0.1305	1	3	IGFBP3
Pubmed	27146988	Ubiquitin ligase Nedd4-2 modulates Kv1.3 current amplitude and ion channel protein targeting.	Pubmed	0.009127	1	0.01284	0.1305	1	3	GRB10
Pubmed	24057178	Associations between endothelial nitric oxide synthase A/B, angiotensin converting enzyme I/D and serotonin transporter L/S gene polymorphisms with pulmonary hypertension in COPD patients.	Pubmed	0.009127	1	0.01284	0.1305	1	3	ACE
Pubmed	14568296	Effects of ALDH2 gene polymorphisms and alcohol-drinking behavior on micronuclei frequency in non-smokers.	Pubmed	0.009127	1	0.01284	0.1305	1	3	ALDH2
Pubmed	18267319	Extracellular-loop peptide antibodies reveal a predominant hemichannel organization of connexins in polarized intestinal cells.	Pubmed	0.009127	1	0.01284	0.1305	1	3	GJA1
Pubmed	29587265	Transforming Growth Factor Beta 1 Drives a Switch in Connexin Mediated Cell-to-Cell Communication in Tubular Cells of the Diabetic Kidney.	Pubmed	0.009127	1	0.01284	0.1305	1	3	GJA1
Pubmed	21630325	Connexin43 interacts with ?arrestin: a pre-requisite for osteoblast survival induced by parathyroid hormone.	Pubmed	0.009127	1	0.01284	0.1305	1	3	GJA1
Pubmed	25396734	Comprehensive analysis of the association of EGFR, CALM3 and SMARCD1 gene polymorphisms with BMD in Caucasian women.	Pubmed	0.009127	1	0.01284	0.1305	1	3	SMARCD1
Pubmed	31036956	Crystal structure of a mammalian Wnt-frizzled complex.	Pubmed	0.009127	1	0.01284	0.1305	1	3	WNT3
Pubmed	18596909	IGF-1, IGFBP-1, and IGFBP-3 polymorphisms predict circulating IGF levels but not breast cancer risk: findings from the Breast and Prostate Cancer Cohort Consortium (BPC3).	Pubmed	0.009127	1	0.01284	0.1305	1	3	IGFBP3
Pubmed	17644825	Genetic variation associated with ischemic heart failure: a HuGE review and meta-analysis.	Pubmed	0.009127	1	0.01284	0.1305	1	3	ACE
Pubmed	18205097	Impact of renin-angiotensin-aldosterone system genes on the treatment response of patients with hypertension and metabolic syndrome.	Pubmed	0.009127	1	0.01284	0.1305	1	3	ACE
Pubmed	19194113	Estradiol and testosterone levels are lower after oophorectomy than after natural menopause.	Pubmed	0.009127	1	0.01284	0.1305	1	3	IGFBP3
Pubmed	15955786	Polymorphisms in the DLG5 and OCTN cation transporter genes in Crohn's disease.	Pubmed	0.009127	1	0.01284	0.1305	1	3	SLC22A5
Pubmed	16361362	Flow regulates intercellular communication in HAEC by assembling functional Cx40 and Cx37 gap junctional channels.	Pubmed	0.009127	1	0.01284	0.1305	1	3	GJA1
Pubmed	27548530	Tie1 controls angiopoietin function in vascular remodeling and inflammation.	Pubmed	0.009127	1	0.01284	0.1305	1	3	TIE1
Pubmed	21070510	Interaction between ALDH2*1*1 and DRD2/ANKK1 TaqI A1A1 genes may be associated with antisocial personality disorder not co-morbid with alcoholism.	Pubmed	0.009127	1	0.01284	0.1305	1	3	ALDH2
Pubmed	12060406	Expression of T-cadherin in Basal keratinocytes of skin.	Pubmed	0.009127	1	0.01284	0.1305	1	3	CDH13
Pubmed	20618438	N-glycosylation is important for the correct intracellular localization of HFE and its ability to decrease cell surface transferrin binding.	Pubmed	0.009127	1	0.01284	0.1305	1	3	HFE
Pubmed	31033038	Connexin 43 hemichannels and pannexin-1 channels contribute to the ?-synuclein-induced dysfunction and death of astrocytes.	Pubmed	0.009127	1	0.01284	0.1305	1	3	GJA1
Pubmed	21220346	Loss-of-function mutation in GATA4 causes anomalies of human testicular development.	Pubmed	0.009127	1	0.01284	0.1305	1	3	ZFPM2
Pubmed	14686892	A reporter allele for investigating connexin 26 gene expression in the mouse brain.	Pubmed	0.009127	1	0.01284	0.1305	1	3	GJA1
Pubmed	17655506	Calpain proteolysis of insulin-like growth factor binding protein (IGFBP) -2 and -3, but not of IGFBP-1.	Pubmed	0.009127	1	0.01284	0.1305	1	3	IGFBP3
Pubmed	19423654	p54nrb is a transcriptional corepressor of the progesterone receptor that modulates transcription of the labor-associated gene, connexin 43 (Gja1).	Pubmed	0.009127	1	0.01284	0.1305	1	3	GJA1
Pubmed	33242156	The immunohistochemical expression of von Willebrand factor, T-cadherin, and Caveolin-1 is increased in kidney allograft biopsies with antibody-mediated injury.	Pubmed	0.009127	1	0.01284	0.1305	1	3	CDH13
Pubmed	21812969	Genome-wide association study identifies candidate genes for Parkinson's disease in an Ashkenazi Jewish population.	Pubmed	0.009127	1	0.01284	0.1305	1	3	WNT3
Pubmed	17378368	Effects of angiotensin II type 1 receptor gene polymorphisms on insulin resistance in a Japanese general population: the Tanno-Sobetsu study.	Pubmed	0.009127	1	0.01284	0.1305	1	3	ACE
Pubmed	24306662	DNA methylation profiling identifies EYA4 gene as a prognostic molecular marker in hepatocellular carcinoma.	Pubmed	0.009127	1	0.01284	0.1305	1	3	ERG
Pubmed	22930414	Single nucleotide polymorphisms of ADH1B, ADH1C and ALDH2 genes and esophageal cancer: a population-based case-control study in China.	Pubmed	0.009127	1	0.01284	0.1305	1	3	ALDH2
Pubmed	16373276	Lack of association between IBD5 and Crohn's disease in Japanese patients demonstrates population-specific differences in inflammatory bowel disease.	Pubmed	0.009127	1	0.01284	0.1305	1	3	SLC22A5
Pubmed	22031293	The SUMO-specific isopeptidase SENP2 associates dynamically with nuclear pore complexes through interactions with karyopherins and the Nup107-160 nucleoporin subcomplex.	Pubmed	0.009127	1	0.01284	0.1305	1	3	SENP2
Pubmed	17016614	Genetic factors for obesity.	Pubmed	0.009127	1	0.01284	0.1305	1	3	ACE
Pubmed	17390040	Molecular genetic analyses of the TMPRSS2-ERG and TMPRSS2-ETV1 gene fusions in 50 cases of prostate cancer.	Pubmed	0.009127	1	0.01284	0.1305	1	3	ERG
Pubmed	25070368	AMSH-mediated deubiquitination of Cx43 regulates internalization and degradation of gap junctions.	Pubmed	0.009127	1	0.01284	0.1305	1	3	GJA1
Pubmed	26466680	CARMIL2 is a novel molecular connection between vimentin and actin essential for cell migration and invadopodia formation.	Pubmed	0.009127	1	0.01284	0.1305	1	3	CAPG
Pubmed	15569856	Signaling via the angiotensin-converting enzyme enhances the expression of cyclooxygenase-2 in endothelial cells.	Pubmed	0.009127	1	0.01284	0.1305	1	3	ACE
Pubmed	10226805	The heparin binding domain of insulin-like growth factor binding protein (IGFBP)-3 increases susceptibility of IGFBP-3 to proteolysis.	Pubmed	0.009127	1	0.01284	0.1305	1	3	IGFBP3
Pubmed	19520772	CDK11p58 phosphorylation of PAK1 Ser174 promotes DLC2 binding and roles on cell cycle progression.	Pubmed	0.009127	1	0.01284	0.1305	1	3	CDK11A
Pubmed	15545843	Multiple Polymorphisms in the renin- angiotensin-aldosterone system (ACE, CYP11B2, AGTR1) and their contribution to hypertension in African Americans and Latinos in the multiethnic cohort.	Pubmed	0.009127	1	0.01284	0.1305	1	3	ACE
Pubmed	16866021	Association of ACE, ACE2 and UTS2 polymorphisms with essential hypertension in Han and Dongxiang populations from north-western China.	Pubmed	0.009127	1	0.01284	0.1305	1	3	ACE
Pubmed	19917654	IGF1 and its binding proteins 3 and 1 are differentially associated with metabolic syndrome in older men.	Pubmed	0.009127	1	0.01284	0.1305	1	3	IGFBP3
Pubmed	15699046	Interaction between LRP5 and Frat1 mediates the activation of the Wnt canonical pathway.	Pubmed	0.009127	1	0.01284	0.1305	1	3	WNT3
Pubmed	16870943	Aberrant distribution of ADAM3 in sperm from both angiotensin-converting enzyme (Ace)- and calmegin (Clgn)-deficient mice.	Pubmed	0.009127	1	0.01284	0.1305	1	3	ACE
Pubmed	22235284	The molecular balance between receptor tyrosine kinases Tie1 and Tie2 is dynamically controlled by VEGF and TNF? and regulates angiopoietin signalling.	Pubmed	0.009127	1	0.01284	0.1305	1	3	TIE1
Pubmed	18799611	Effect of proliferating cell nuclear antigen ubiquitination and chromatin structure on the dynamic properties of the Y-family DNA polymerases.	Pubmed	0.009127	1	0.01284	0.1305	1	3	POLI
Pubmed	24969559	SENP2 regulated the stability of ?-catenin through WWOX in hepatocellular carcinoma cell.	Pubmed	0.009127	1	0.01284	0.1305	1	3	SENP2
Pubmed	18823499	A potential role of connexin 43 in epidermal growth factor-induced proliferation of mouse embryonic stem cells: involvement of Ca2+/PKC, p44/42 and p38 MAPKs pathways.	Pubmed	0.009127	1	0.01284	0.1305	1	3	GJA1
Pubmed	25822023	CCN1 induces hepatic ductular reaction through integrin ?v??-mediated activation of NF-?B.	Pubmed	0.009127	1	0.01284	0.1305	1	3	ITGB5
Pubmed	9108373	Roles of Pax-6 in murine diencephalic development.	Pubmed	0.009127	1	0.01284	0.1305	1	3	WNT3
Pubmed	15642732	Interaction of insulin-like growth factor II (IGF-II) with multiple plasma proteins: high affinity binding of plasminogen to IGF-II and IGF-binding protein-3.	Pubmed	0.009127	1	0.01284	0.1305	1	3	IGFBP3
Pubmed	21944866	Common polymorphisms in the GH/IGF-1 axis contribute to growth in extremely tall subjects.	Pubmed	0.009127	1	0.01284	0.1305	1	3	IGFBP3
Pubmed	30097120	Astragalus Root dry extract restores connexin43 expression by targeting miR-1 in viral myocarditis.	Pubmed	0.009127	1	0.01284	0.1305	1	3	GJA1
Pubmed	21438754	Gene variation in resistant hypertension: multilocus analysis of the angiotensin 1-converting enzyme, angiotensinogen, and endothelial nitric oxide synthase genes.	Pubmed	0.009127	1	0.01284	0.1305	1	3	ACE
Pubmed	17903694	Renal function dependent association of AGTR1 polymorphism (A1166C) and electrocardiographic left-ventricular hypertrophy.	Pubmed	0.009127	1	0.01284	0.1305	1	3	ACE
Pubmed	23562508	ADAMTS1, ADAMTS5, ADAMTS9 and aggrecanase-generated proteoglycan fragments are induced following spinal cord injury in mouse.	Pubmed	0.009127	1	0.01284	0.1305	1	3	ADAMTS9
Pubmed	19845745	Free insulin-like growth factor (IGF)-1 and IGF-binding proteins-2 and -3 in serum and cerebrospinal fluid of amyotrophic lateral sclerosis patients.	Pubmed	0.009127	1	0.01284	0.1305	1	3	IGFBP3
Pubmed	23127979	Cyclic adenosine monophosphate response-element binding protein activation by mitogen-activated protein kinase-activated protein kinase 3 and four-and-a-half LIM domains 5 plays a key role for vein graft intimal hyperplasia.	Pubmed	0.009127	1	0.01284	0.1305	1	3	FHL5
Pubmed	33833419	Regional heritability mapping identifies several novel loci (STAT4, ULK4, and KCNH5) for primary biliary cholangitis in the Japanese population.	Pubmed	0.009127	1	0.01284	0.1305	1	3	ULK4
Pubmed	19556345	Enhancing the apoptotic potential of insulin-like growth factor-binding protein-3 in prostate cancer by modulation of CK2 phosphorylation.	Pubmed	0.009127	1	0.01284	0.1305	1	3	IGFBP3
Pubmed	17631643	Genetic polymorphisms in alcohol metabolism, alcohol intake and the risk of stomach cancer in Warsaw, Poland.	Pubmed	0.009127	1	0.01284	0.1305	1	3	ALDH2
Pubmed	20546020	ETS-related gene ERG expression in AML patients is significantly associated with NPM1 mutation status.	Pubmed	0.009127	1	0.01284	0.1305	1	3	ERG
Pubmed	7771689	Expression of gap junction genes, connexin40 and connexin43, during fetal mouse development.	Pubmed	0.009127	1	0.01284	0.1305	1	3	GJA1
Pubmed	15965486	Vps29 has a phosphoesterase fold that acts as a protein interaction scaffold for retromer assembly.	Pubmed	0.009127	1	0.01284	0.1305	1	3	VPS29
Pubmed	21628354	The association of hypertension with renin-angiotensin system gene polymorphisms in the Lebanese population.	Pubmed	0.009127	1	0.01284	0.1305	1	3	ACE
Pubmed	11459796	Characterization of signal transduction pathway in neurotropic action of angiotensin II in brain neurons.	Pubmed	0.009127	1	0.01284	0.1305	1	3	ACE
Pubmed	17006998	Prevalence of SLC22A4, SLC22A5 and CARD15 gene mutations in Hungarian pediatric patients with Crohn's disease.	Pubmed	0.009127	1	0.01284	0.1305	1	3	SLC22A5
Pubmed	20388089	BELFAST centenarians: a case of optimised cardiovascular risk?	Pubmed	0.009127	1	0.01284	0.1305	1	3	ACE
Pubmed	30842089	Alcohol-metabolizing Enzymes' Gene Polymorphisms and Susceptibility to Multiple Head and Neck Cancers.	Pubmed	0.009127	1	0.01284	0.1305	1	3	ALDH2
Pubmed	14615289	Angiotensin-converting enzyme is involved in outside-in signaling in endothelial cells.	Pubmed	0.009127	1	0.01284	0.1305	1	3	ACE
Pubmed	18798003	Influence of NQO1, ALDH2, and CYP2E1 genetic polymorphisms, smoking, and alcohol drinking on the risk of lung cancer in Koreans.	Pubmed	0.009127	1	0.01284	0.1305	1	3	ALDH2
Pubmed	28337662	A83-01 inhibits TGF-?-induced upregulation of Wnt3 and epithelial to mesenchymal transition in HER2-overexpressing breast cancer cells.	Pubmed	0.009127	1	0.01284	0.1305	1	3	WNT3
Pubmed	35353274	An exploratory pilot study on the involvement of APOE, HFE, C9ORF72 variants and comorbidities in neurocognitive and physical performance in a group of HIV-infected people.	Pubmed	0.009127	1	0.01284	0.1305	1	3	HFE
Pubmed	21785125	Association of HFE and TMPRSS6 genetic variants with iron and erythrocyte parameters is only in part dependent on serum hepcidin concentrations.	Pubmed	0.009127	1	0.01284	0.1305	1	3	HFE
Pubmed	19700664	Absence of functional Hfe protects mice from invasive Salmonella enterica serovar Typhimurium infection via induction of lipocalin-2.	Pubmed	0.009127	1	0.01284	0.1305	1	3	HFE
Pubmed	1319348	The hepatocyte-specific phenotype of murine liver cells correlates with high expression of connexin32 and connexin26 but very low expression of connexin43.	Pubmed	0.009127	1	0.01284	0.1305	1	3	GJA1
Pubmed	21412056	Give me a break, but not in mitosis: the mitotic DNA damage response marks DNA double-strand breaks with early signaling events.	Pubmed	0.009127	1	0.01284	0.1305	1	3	RNF168
Pubmed	26261664	A SMARCB1-deficient vulvar neoplasm with prominent myxoid stroma: report of a case showing ERG and FLI1 expression.	Pubmed	0.009127	1	0.01284	0.1305	1	3	ERG
Pubmed	12579405	Renin-angiotensin gene polymorphism in children with uremia and essential hypertension.	Pubmed	0.009127	1	0.01284	0.1305	1	3	ACE
Pubmed	15013803	Loss of connexin 26 in mammary epithelium during early but not during late pregnancy results in unscheduled apoptosis and impaired development.	Pubmed	0.009127	1	0.01284	0.1305	1	3	GJA1
Pubmed	25241983	Functional characterization of intracellular pH regulators responsible for acid extrusion in human radial artery smooth muscle cells.	Pubmed	0.009127	1	0.01284	0.1305	1	3	SLC4A7
Pubmed	24379526	Gene expression of IGF1, IGF1R, and IGFBP3 in epiretinal membranes of patients with proliferative diabetic retinopathy: preliminary study.	Pubmed	0.009127	1	0.01284	0.1305	1	3	IGFBP3
Pubmed	24777847	Increased androgen receptor gene copy number is associated with TMPRSS2-ERG rearrangement in prostatic small cell carcinoma.	Pubmed	0.009127	1	0.01284	0.1305	1	3	ERG
Pubmed	18522535	The human receptor tyrosine kinase Axl gene--promoter characterization and regulation of constitutive expression by Sp1, Sp3 and CpG methylation.	Pubmed	0.009127	1	0.01284	0.1305	1	3	AXL
Pubmed	19761684	Effects of imatinib mesylate on renin-angiotensin system (RAS) activity during the clinical course of chronic myeloid leukaemia.	Pubmed	0.009127	1	0.01284	0.1305	1	3	ACE
Pubmed	25249015	Grb10 is involved in BCR-ABL-positive leukemia in mice.	Pubmed	0.009127	1	0.01284	0.1305	1	3	GRB10
Pubmed	17005688	Tyro3 family-mediated cell entry of Ebola and Marburg viruses.	Pubmed	0.009127	1	0.01284	0.1305	1	3	AXL
Pubmed	17015027	Nicotine activates cell-signaling pathways through muscle-type and neuronal nicotinic acetylcholine receptors in non-small cell lung cancer cells.	Pubmed	0.009127	1	0.01284	0.1305	1	3	CHRNB1
Pubmed	23246379	FLT3 signals via the adapter protein Grb10 and overexpression of Grb10 leads to aberrant cell proliferation in acute myeloid leukemia.	Pubmed	0.009127	1	0.01284	0.1305	1	3	GRB10
Pubmed	20039319	IGF1, IGFBP1, and IGFBP3 genes and mammographic density: the Multiethnic Cohort.	Pubmed	0.009127	1	0.01284	0.1305	1	3	IGFBP3
Pubmed	22190510	Prognostic evaluation of CapG, gelsolin, P-gp, GSTP1, and Topo-II proteins in non-small cell lung cancer.	Pubmed	0.009127	1	0.01284	0.1305	1	3	CAPG
Pubmed	30013481	The Importance of Connexin 43 in Enamel Development and Mineralization.	Pubmed	0.009127	1	0.01284	0.1305	1	3	GJA1
Pubmed	28396058	Connexin43	Pubmed	0.009127	1	0.01284	0.1305	1	3	GJA1
Pubmed	23091417	ACE/ACE2 ratio and MMP-9 activity as potential biomarkers in tuberculous pleural effusions.	Pubmed	0.009127	1	0.01284	0.1305	1	3	ACE
Pubmed	21436209	Maternal/newborn genotype contribution of the renin-angiotensin system (Met235Thr, Thr174Met, I/D-ACE, A2350G-ACE, A1166C-AT2R1, C3123A- AT2R2, 83A/G-REN) to the risk of pre-eclampsia: a Romanian study.	Pubmed	0.009127	1	0.01284	0.1305	1	3	ACE
Pubmed	21424225	Influence of v5/6-His tag on the properties of gap junction channels composed of connexin43, connexin40 or connexin45.	Pubmed	0.009127	1	0.01284	0.1305	1	3	GJA1
Pubmed	21955693	Thrombotic gene polymorphisms and postoperative outcome after coronary artery bypass graft surgery.	Pubmed	0.009127	1	0.01284	0.1305	1	3	ACE
Pubmed	25262176	Gene polymorphisms of adducin GLY460TRP, ACE I/D, AND AGT M235T in pediatric hypertension patients.	Pubmed	0.009127	1	0.01284	0.1305	1	3	ACE
Pubmed	20029940	Suggestive synergy between genetic variants in TF and HFE as risk factors for Alzheimer's disease.	Pubmed	0.009127	1	0.01284	0.1305	1	3	HFE
Pubmed	20477767	Polymorphisms of alcohol dehydrogenase-1B and aldehyde dehydrogenase-2 and the blood and salivary ethanol and acetaldehyde concentrations of Japanese alcoholic men.	Pubmed	0.009127	1	0.01284	0.1305	1	3	ALDH2
Pubmed	23864804	Adipokines, insulin-like growth factor binding protein-3 levels, and insulin sensitivity in women with polycystic ovary syndrome.	Pubmed	0.009127	1	0.01284	0.1305	1	3	IGFBP3
Pubmed	27500376	TMPRSS2-ERG gene fusion is rare compared to PTEN deletions in stage T1a prostate cancer.	Pubmed	0.009127	1	0.01284	0.1305	1	3	ERG
Pubmed	16804085	ACE and ACE2 activity in diabetic mice.	Pubmed	0.009127	1	0.01284	0.1305	1	3	ACE
Pubmed	25730041	Association of PS1 1/2, ACE I/D, and LRP C/T polymorphisms with Alzheimer's disease in the Chinese population: a meta-analysis of case-control studies.	Pubmed	0.009127	1	0.01284	0.1305	1	3	ACE
Pubmed	20039315	Wnt3-frizzled 1 chimera as a model to study canonical Wnt signaling.	Pubmed	0.009127	1	0.01284	0.1305	1	3	WNT3
Pubmed	23874238	Disease-related growth factor and embryonic signaling pathways modulate an enhancer of TCF21 expression at the 6q23.2 coronary heart disease locus.	Pubmed	0.009127	1	0.01284	0.1305	1	3	TCF21
Pubmed	15595935	Endothelial nitric oxide synthase gene interactions and the risk of ischaemic stroke.	Pubmed	0.009127	1	0.01284	0.1305	1	3	ACE
Pubmed	15532370	[Association of the complex of polymorphic markers of ACE genes, aldosteron synthetase and endothelial synthetase of nitric oxide with progression of chronic glomerulonephritis].	Pubmed	0.009127	1	0.01284	0.1305	1	3	ACE
Pubmed	28384107	Diagnostic Value of ERG in Prostate Needle Biopsies Containing Minute Cancer Foci.	Pubmed	0.009127	1	0.01284	0.1305	1	3	ERG
Pubmed	16893896	Hereditary hemochromatosis protein, HFE, interaction with transferrin receptor 2 suggests a molecular mechanism for mammalian iron sensing.	Pubmed	0.009127	1	0.01284	0.1305	1	3	HFE
Pubmed	16675541	Diminished growth and enhanced glucose metabolism in triple knockout mice containing mutations of insulin-like growth factor binding protein-3, -4, and -5.	Pubmed	0.009127	1	0.01284	0.1305	1	3	IGFBP3
Pubmed	17689128	Serum ghrelin levels but not GH, IGF-1 and IGFBP-3 levels are altered in patients with fibromyalgia syndrome.	Pubmed	0.009127	1	0.01284	0.1305	1	3	IGFBP3
Pubmed	8735949	Expression pattern of different gap junction connexins is related to embryo implantation.	Pubmed	0.009127	1	0.01284	0.1305	1	3	GJA1
Pubmed	26887040	Fibroblast growth factor 21 (FGF-21) in obese children: no relationship to growth, IGF-1, and IGFBP-3.	Pubmed	0.009127	1	0.01284	0.1305	1	3	IGFBP3
Pubmed	17042772	H63D homozygotes with hyperferritinaemia: Is this genotype, the primary cause of iron overload?	Pubmed	0.009127	1	0.01284	0.1305	1	3	HFE
Pubmed	15060098	Synergy between the C2 allele of transferrin and the C282Y allele of the haemochromatosis gene (HFE) as risk factors for developing Alzheimer's disease.	Pubmed	0.009127	1	0.01284	0.1305	1	3	HFE
Pubmed	28947795	Stable MOB1 interaction with Hippo/MST is not essential for development and tissue growth control.	Pubmed	0.009127	1	0.01284	0.1305	1	3	MAP3K10
Pubmed	22332214	Association of IGF1 gene haplotypes with high myopia in Chinese adults.	Pubmed	0.009127	1	0.01284	0.1305	1	3	IGFBP3
Pubmed	27575855	PKC-ALDH2 Pathway Plays a Novel Role in Adipocyte Differentiation.	Pubmed	0.009127	1	0.01284	0.1305	1	3	ALDH2
Pubmed	21917409	Alcohol drinking, mean corpuscular volume of erythrocytes, and alcohol metabolic genotypes in drunk drivers.	Pubmed	0.009127	1	0.01284	0.1305	1	3	ALDH2
Pubmed	11803573	alpha 1 Connexin (connexin43) gap junctions and activities of cAMP-dependent protein kinase and protein kinase C in developing mouse heart.	Pubmed	0.009127	1	0.01284	0.1305	1	3	GJA1
Pubmed	15060076	Grb10 prevents Nedd4-mediated vascular endothelial growth factor receptor-2 degradation.	Pubmed	0.009127	1	0.01284	0.1305	1	3	GRB10
Pubmed	14630940	A mechanism for the exclusion of low-fidelity human Y-family DNA polymerases from base excision repair.	Pubmed	0.009127	1	0.01284	0.1305	1	3	POLI
Pubmed	29251628	Erythrocyte efferocytosis modulates macrophages towards recovery after intracerebral hemorrhage.	Pubmed	0.009127	1	0.01284	0.1305	1	3	AXL
Pubmed	17519002	Renin-angiotensin-aldosterone system polymorphisms: a role or a hole in occurrence and long-term prognosis of acute myocardial infarction at young age.	Pubmed	0.009127	1	0.01284	0.1305	1	3	ACE
Pubmed	26930384	Transcriptome of the inner circular smooth muscle of the developing mouse intestine: Evidence for regulation of visceral smooth muscle genes by the hedgehog target gene, cJun.	Pubmed	0.009136	1	0.01285	0.1306	3	140	SLC24A3,ADAMTS8,THBS2
MicroRNA	mmu-miR-6389		MirDB	0.002405	1	0.01286	0.1216	5	514	MFSD6,SMOC1,ZFPM2,GJA1,VPS29
MicroRNA	mmu-miR-130b-3p		MirDB	0.002405	1	0.01286	0.1216	5	514	MFSD6,SMOC1,ZFPM2,GJA1,VPS29
MicroRNA	hsa-miR-3154:Functional MTI (Weak)	Functional MTI (Weak)	miRTarbase	0.00241	1	0.01288	0.1217	3	147	USP36,MTHFSD,SENP2
MicroRNA	hsa-miR-362-5p:mirSVR_highEffct	hsa-miR-362-5p:mirSVR_nonconserved_highEffect-0.5	MicroRNA.org	0.002419	1	0.0129	0.122	6	752	ARHGAP42,CEP85L,FBXO36,THBS2,NMT1,ZNF709
MicroRNA	hsa-miR-4320:mirSVR_highEffct	hsa-miR-4320:mirSVR_nonconserved_highEffect-0.5	MicroRNA.org	0.002419	1	0.0129	0.122	6	752	CEP85L,AXL,FDFT1,SMARCD1,TNNT3,TOP3A
MicroRNA	hsa-miR-202:mirSVR_lowEffct	hsa-miR-202:mirSVR_conserved_lowEffect-0.1-0.5	MicroRNA.org	0.00242	1	0.0129	0.122	8	1300	LRRC8C,ADAMTS8,NCR3LG1,ERAP2,ZCRB1,AEBP2,SF3A3,SNX31
MicroRNA	mmu-miR-130a-3p		MirDB	0.002425	1	0.01291	0.122	5	515	MFSD6,SMOC1,ZFPM2,GJA1,VPS29
MicroRNA	hsa-miR-6715b-5p		MirDB	0.002425	1	0.01291	0.122	5	515	THSD4,MFSD6,ADCY3,SMARCD1,GNB4
MicroRNA	hsa-miR-146a*:mirSVR_highEffct	hsa-miR-146a*:mirSVR_nonconserved_highEffect-0.5	MicroRNA.org	0.002434	1	0.01294	0.1223	9	1604	MANBA,TCF21,IGFBP3,ADAMTS9,ERAP2,FDFT1,SLC22A5,ZNF709,HELLS
MicroRNA	hsa-miR-186-5p:Functional MTI	Functional MTI	miRTarbase	0.002435	1	0.01294	0.1223	6	753	COG2,ACVR2A,GJA1,FRK,FUT11,NMT1
MicroRNA	hsa-miR-2114*:mirSVR_lowEffct	hsa-miR-2114*:mirSVR_nonconserved_lowEffect-0.1-0.5	MicroRNA.org	0.002455	1	0.01304	0.1232	8	1303	THSD4,LRRC8C,TCF21,WNT3,MFSD6,ZFPM2,CLCNKA,ERAP2
MicroRNA	mmu-miR-219a-2-3p		MirDB	0.002457	1	0.01304	0.1233	3	148	FAM178B,GRB10,AEBP2
MicroRNA	hsa-miR-4713-5p		MirDB	0.002466	1	0.01308	0.1236	5	517	MXD3,CACNB3,TP53INP1,ACVR2A,AEBP2
MicroRNA	hsa-miR-20b:mirSVR_highEffct	hsa-miR-20b:mirSVR_conserved_highEffect-0.5	MicroRNA.org	0.002475	1	0.01312	0.124	9	1608	ARHGAP24,ERG,AQP11,SMOC1,BTN3A2,ZFPM2,GJA1,IGFBP3,TRIM8
MicroRNA	hsa-miR-654-5p:mirSVR_lowEffct	hsa-miR-654-5p:mirSVR_nonconserved_lowEffect-0.1-0.5	MicroRNA.org	0.002485	1	0.01316	0.1244	9	1609	MRAS,TRIP6,ATP13A1,AXL,CAPG,ACE,BTN3A2,MAP3K10,ZNF709
MicroRNA	mmu-miR-320-3p		MirDB	0.002486	1	0.01316	0.1244	5	518	ADCY3,PLEKHH1,IGFBP3,SNX31,WDR73
MicroRNA	hsa-miR-490-5p:Functional MTI	Functional MTI	miRTarbase	0.002495	1	0.01319	0.1246	2	41	RNF168,FRK
MicroRNA	hsa-miR-93:mirSVR_highEffct	hsa-miR-93:mirSVR_conserved_highEffect-0.5	MicroRNA.org	0.002495	1	0.01319	0.1246	9	1610	ARHGAP24,ERG,AQP11,SMOC1,BTN3A2,ZFPM2,GJA1,DPF3,TRIM8
MicroRNA	hsa-miR-1972:mirSVR_highEffct	hsa-miR-1972:mirSVR_nonconserved_highEffect-0.5	MicroRNA.org	0.002499	1	0.0132	0.1247	6	757	TEX14,ADCY3,ADAMTS9,SENP2,ATP13A3,GNGT2
MicroRNA	hsa-miR-582-5p:Functional MTI	Functional MTI	miRTarbase	0.002504	1	0.01321	0.1249	3	149	USP36,HFE,ZNF100
MicroRNA	mmu-miR-7029-3p		MirDB	0.002507	1	0.01321	0.1249	4	313	MXD3,TP53INP1,MED19,ADO
MicroRNA	mmu-miR-6935-5p		MirDB	0.002507	1	0.01321	0.1249	4	313	THSD4,MFSD6,GRB10,SMARCD1
MicroRNA	hsa-miR-2278:mirSVR_highEffct	hsa-miR-2278:mirSVR_nonconserved_highEffect-0.5	MicroRNA.org	0.002509	1	0.01321	0.1249	7	1022	IRAK1BP1,FUBP1,AEBP2,SMARCD1,SENP2,ATP13A3,ALDH2
ToppCell Atlas	f1b105bcdbe03be6765c820b42c752a24d502212	(08)_PNEC-(4)_1wkpi|(08)_PNEC / shred by cell type and Timepoint	Mouse Trachea Epithelial Cells (MTECs)	0.0003472	1	0.01324	0.1383	2	12	MANBA,FBXO36
MicroRNA	hsa-miR-182:mirSVR_lowEffct	hsa-miR-182:mirSVR_conserved_lowEffect-0.1-0.5	MicroRNA.org	0.002524	1	0.01328	0.1255	10	1932	LRRC8C,SLC4A7,ERG,BTN3A2,PLEKHH1,SBF2,SMARCD1,ATP13A3,NMT1,TOP3A
MicroRNA	hsa-miR-6796-5p		MirDB	0.002536	1	0.01333	0.126	4	314	PDXK,PLEKHH1,TNNT3,NMT1
MicroRNA	hsa-miR-92b:mirSVR_lowEffct	hsa-miR-92b:mirSVR_conserved_lowEffect-0.1-0.5	MicroRNA.org	0.002537	1	0.01333	0.126	9	1614	USP36,ARHGAP24,AXL,FBXO36,SLC24A3,ZFPM2,IGFBP3,FUBP1,STRC
Pubmed	28924218	Uncontrolled angiogenic precursor expansion causes coronary artery anomalies in mice lacking Pofut1.	Pubmed	0.009496	1	0.01335	0.1357	2	48	GJA1,TIE1
Pubmed	20301532	Charcot-Marie-Tooth Hereditary Neuropathy Overview	Pubmed	0.009496	1	0.01335	0.1357	2	48	SBF2,GNB4
Pubmed	24262325	Shared genetic susceptibility to ischemic stroke and coronary artery disease: a genome-wide analysis of common variants.	Pubmed	0.009496	1	0.01335	0.1357	2	48	MRAS,TCF21
Pubmed	27703004	Quantitative Proteomics of the SMAD (Suppressor of Mothers against Decapentaplegic) Transcription Factor Family Identifies Importin 5 as a Bone Morphogenic Protein Receptor SMAD-specific Importin.	Pubmed	0.009496	1	0.01335	0.1357	2	48	MED19,TAF6
MicroRNA	hsa-miR-369-3p		MirDB	0.002549	1	0.01338	0.1264	6	760	LRRC8C,TP53INP1,WNT3,ZFPM2,SNX31,NMT1
MicroRNA	hsa-miR-424-5p		MirDB	0.00255	1	0.01338	0.1264	7	1025	MXD3,CEP85L,AQP11,GRB10,SLC24A3,ACVR2A,ATP13A3
Pubmed	19946888	Defining the membrane proteome of NK cells.	Pubmed	0.009546	1	0.01342	0.1364	9	1168	LRRC8C,ATP13A1,MFSD6,RHOT2,ADCY3,BTN3A2,ATP13A3,NUP93,STEAP1
MicroRNA	hsa-miR-889:mirSVR_highEffct	hsa-miR-889:mirSVR_nonconserved_highEffect-0.5	MicroRNA.org	0.00256	1	0.01342	0.1268	8	1312	SLC4A7,ACVR2A,ZFPM2,ADO,DPF3,SLC22A5,TRIM8,HELLS
MicroRNA	hsa-miR-4526		MirDB	0.002565	1	0.01343	0.1269	4	315	TP53INP1,PPP2R2D,ACVR2A,PLEKHH1
MicroRNA	mmu-miR-7008-5p		MirDB	0.002565	1	0.01343	0.1269	4	315	THSD4,MFSD6,GRB10,SMARCD1
MicroRNA	hsa-miR-103:mirSVR_lowEffct	hsa-miR-103:mirSVR_conserved_lowEffect-0.1-0.5	MicroRNA.org	0.002581	1	0.01348	0.1274	10	1938	CACNB3,ERG,SLC24A3,SMOC1,PLEKHH1,FUT11,FUBP1,SBF2,AEBP2,CDH13
MicroRNA	hsa-miR-107:mirSVR_lowEffct	hsa-miR-107:mirSVR_conserved_lowEffect-0.1-0.5	MicroRNA.org	0.002581	1	0.01348	0.1274	10	1938	CACNB3,ERG,SLC24A3,SMOC1,PLEKHH1,FUT11,FUBP1,SBF2,AEBP2,CDH13
MicroRNA	hsa-miR-544:mirSVR_highEffct	hsa-miR-544:mirSVR_conserved_highEffect-0.5	MicroRNA.org	0.002581	1	0.01348	0.1274	10	1938	ERG,AXL,ACVR2A,FRK,IGFBP3,ADAMTS9,ERAP2,FDFT1,AEBP2,METTL15
MicroRNA	hsa-miR-150:mirSVR_lowEffct	hsa-miR-150:mirSVR_conserved_lowEffect-0.1-0.5	MicroRNA.org	0.002591	1	0.01352	0.1278	10	1939	CACNB3,ARHGAP24,TP53INP1,AAMDC,BTN3A2,THBS2,FUT11,ADAMTS9,SKAP1,WDR73
MicroRNA	hsa-miR-4753-3p:Functional MTI (Weak)	Functional MTI (Weak)	miRTarbase	0.002595	1	0.01352	0.1278	4	316	THBS2,FUT11,TRIM8,METTL15
MicroRNA	mmu-miR-6994-5p		MirDB	0.002595	1	0.01352	0.1278	4	316	WNT3,ZFPM2,PLEKHH1,FUBP1
MicroRNA	hsa-miR-515-3p:mirSVR_lowEffct	hsa-miR-515-3p:mirSVR_nonconserved_lowEffect-0.1-0.5	MicroRNA.org	0.002596	1	0.01352	0.1278	8	1315	MRAS,ERG,SLC24A3,ZFPM2,FUT11,ZNF100,SLC22A5,SF3A3
MicroRNA	hsa-miR-197:PITA	hsa-miR-197:PITA_TOP	PITA	0.0026	1	0.01353	0.1279	3	151	ADO,IGFBP3,SENP2
MicroRNA	hsa-miR-497-5p		MirDB	0.002606	1	0.01355	0.1281	7	1029	MXD3,CEP85L,AQP11,GRB10,SLC24A3,ACVR2A,ATP13A3
MicroRNA	hsa-miR-4420		MirDB	0.002612	1	0.01355	0.1281	5	524	ARHGAP42,UPF3A,AEBP2,GNB4,ATP13A3
MicroRNA	hsa-miR-381:PITA	hsa-miR-381:PITA_TOP	PITA	0.002612	1	0.01355	0.1281	5	524	ARHGAP24,SLC24A3,ACVR2A,ZFPM2,GNB4
MicroRNA	hsa-miR-300:PITA	hsa-miR-300:PITA_TOP	PITA	0.002612	1	0.01355	0.1281	5	524	ARHGAP24,SLC24A3,ACVR2A,ZFPM2,GNB4
MicroRNA	hsa-miR-6069:Functional MTI (Weak)	Functional MTI (Weak)	miRTarbase	0.002617	1	0.01357	0.1283	2	42	MRAS,TP53INP1
MicroRNA	hsa-miR-4292:mirSVR_lowEffct	hsa-miR-4292:mirSVR_nonconserved_lowEffect-0.1-0.5	MicroRNA.org	0.002622	1	0.01358	0.1284	9	1622	ARHGAP42,PIGV,PDXK,ADO,SLC22A5,SF3A3,ULK4,WDR73,GNGT2
MicroRNA	hsa-miR-6847-3p:Functional MTI (Weak)	Functional MTI (Weak)	miRTarbase	0.002649	1	0.01371	0.1296	3	152	FBXO36,PLEKHH1,FRK
MicroRNA	hsa-miR-1302:mirSVR_highEffct	hsa-miR-1302:mirSVR_nonconserved_highEffect-0.5	MicroRNA.org	0.002649	1	0.01371	0.1296	6	766	TRIP6,IRAK1BP1,ACE,ITGB5,SKAP1,SMARCD1
MicroRNA	hsa-miR-182:mirSVR_highEffct	hsa-miR-182:mirSVR_conserved_highEffect-0.5	MicroRNA.org	0.002654	1	0.01371	0.1296	9	1625	USP36,MXD3,TP53INP1,SLC24A3,THBS2,ADAMTS9,AEBP2,TRIM8,ULK4
MicroRNA	hsa-miR-181b-3p		MirDB	0.002655	1	0.01371	0.1296	5	526	ARHGAP42,UPF3A,AEBP2,GNB4,ATP13A3
MicroRNA	hsa-miR-181b-2-3p		MirDB	0.002655	1	0.01371	0.1296	5	526	ARHGAP42,UPF3A,AEBP2,GNB4,ATP13A3
MicroRNA	hsa-miR-4498		MirDB	0.002666	1	0.01376	0.13	6	767	MXD3,MRAS,ERG,CDK11A,ACE,CLCNKA
MicroRNA	hsa-miR-126-5p		MirDB	0.002676	1	0.01379	0.1304	7	1034	TRIP6,WNT3,FBXO36,TRIM8,GNB4,METTL15,FHL5
MicroRNA	hsa-miR-101:mirSVR_lowEffct	hsa-miR-101:mirSVR_conserved_lowEffect-0.1-0.5	MicroRNA.org	0.002678	1	0.01379	0.1304	10	1948	HFE,TMEM165,AQP11,ACVR2A,PDXK,MED19,ADO,FUBP1,SKAP1,ZNF709
MicroRNA	hsa-miR-6791-3p:Functional MTI (Weak)	Functional MTI (Weak)	miRTarbase	0.002684	1	0.0138	0.1304	4	319	FUT11,GNB4,METTL15,TOP3A
MicroRNA	hsa-miR-548ah-5p:Functional MTI (Weak)	Functional MTI (Weak)	miRTarbase	0.002684	1	0.0138	0.1304	4	319	TP53INP1,GRB10,ADAMTS9,TAF6
MicroRNA	hsa-miR-6829-3p:Functional MTI (Weak)	Functional MTI (Weak)	miRTarbase	0.002684	1	0.0138	0.1304	4	319	FUT11,GNB4,METTL15,TOP3A
MicroRNA	hsa-miR-1293:mirSVR_highEffct	hsa-miR-1293:mirSVR_nonconserved_highEffect-0.5	MicroRNA.org	0.002699	1	0.01384	0.1308	5	528	SLC4A7,FBXO36,MED19,PLA2G4B,TNNT3
MicroRNA	hsa-miR-629:PITA	hsa-miR-629:PITA_TOP	PITA	0.002699	1	0.01384	0.1308	3	153	ACVR2A,SMARCD1,SENP2
MicroRNA	hsa-miR-4525:Functional MTI (Weak)	Functional MTI (Weak)	miRTarbase	0.002699	1	0.01384	0.1308	3	153	THSD4,NCR3LG1,SENP2
MicroRNA	hsa-miR-4261:mirSVR_highEffct	hsa-miR-4261:mirSVR_nonconserved_highEffect-0.5	MicroRNA.org	0.002709	1	0.01388	0.1312	9	1630	USP36,ZFPM2,PLEKHH1,THBS2,FUT11,ERAP2,FDFT1,DPF3,FUBP1
MicroRNA	hsa-miR-125b:PITA	hsa-miR-125b:PITA_TOP	PITA	0.002714	1	0.01388	0.1312	4	320	TP53INP1,GRB10,MAP3K10,ATP13A3
MicroRNA	hsa-miR-125a-5p:PITA	hsa-miR-125a-5p:PITA_TOP	PITA	0.002714	1	0.01388	0.1312	4	320	TP53INP1,GRB10,MAP3K10,ATP13A3
MicroRNA	hsa-miR-3609:Functional MTI (Weak)	Functional MTI (Weak)	miRTarbase	0.002714	1	0.01388	0.1312	4	320	TP53INP1,GRB10,ADAMTS9,TAF6
MicroRNA	hsa-miR-520a-5p:mirSVR_highEffct	hsa-miR-520a-5p:mirSVR_nonconserved_highEffect-0.5	MicroRNA.org	0.00272	1	0.0139	0.1314	7	1037	WNT3,FBXO36,IRAK1BP1,GJA1,MED19,SKAP1,ATP13A3
MicroRNA	hsa-miR-548b-3p		MirDB	0.002745	1	0.01401	0.1324	4	321	LRRC8C,SLC4A7,ADCY3,PDXK
MicroRNA	hsa-miR-147:PITA	hsa-miR-147:PITA_TOP	PITA	0.002749	1	0.01401	0.1324	3	154	CACNB3,ACVR2A,SBF2
MicroRNA	hsa-miR-4719:Functional MTI (Weak)	Functional MTI (Weak)	miRTarbase	0.002749	1	0.01401	0.1324	3	154	TP53INP1,THBS2,SMARCD1
MicroRNA	hsa-miR-5010-5p:Functional MTI (Weak)	Functional MTI (Weak)	miRTarbase	0.002749	1	0.01401	0.1324	3	154	THSD4,NCR3LG1,SENP2
MicroRNA	hsa-miR-144*:mirSVR_highEffct	hsa-miR-144*:mirSVR_nonconserved_highEffect-0.5	MicroRNA.org	0.002763	1	0.01407	0.133	7	1040	ARHGAP42,ADAMTS9,FUBP1,POLI,SNX31,CDH13,HELLS
MicroRNA	hsa-miR-4310:mirSVR_highEffct	hsa-miR-4310:mirSVR_nonconserved_highEffect-0.5	MicroRNA.org	0.002782	1	0.01416	0.1338	8	1330	TRIP6,CEP85L,AQP11,BTN3A2,ZFPM2,PLEKHH1,GJA1,HELLS
MicroRNA	hsa-miR-138-1*:mirSVR_highEffct	hsa-miR-138-1*:mirSVR_nonconserved_highEffect-0.5	MicroRNA.org	0.002788	1	0.01418	0.134	6	774	IRAK1BP1,SBF2,SKAP1,AEBP2,CDH13,HELLS
MicroRNA	hsa-miR-1298:mirSVR_lowEffct	hsa-miR-1298:mirSVR_nonconserved_lowEffect-0.1-0.5	MicroRNA.org	0.002793	1	0.01418	0.134	7	1042	ARHGAP42,TMEM165,MFSD6,GRB10,SBF2,ATP13A3,METTL15
MicroRNA	hsa-miR-6834-3p		MirDB	0.002799	1	0.01418	0.134	3	155	ERG,TP53INP1,FUT11
MicroRNA	hsa-miR-1296-3p		MirDB	0.002799	1	0.01418	0.134	3	155	AXL,SENP2,WDR73
MicroRNA	hsa-miR-25-3p:TargetScan	hsa-miR-25-3p	TargetScan	0.002806	1	0.01418	0.134	6	775	AXL,ADCY3,FUT11,ADO,ADAMTS9,FUBP1
MicroRNA	hsa-miR-32-5p:TargetScan	hsa-miR-32-5p	TargetScan	0.002806	1	0.01418	0.134	6	775	AXL,ADCY3,FUT11,ADO,ADAMTS9,FUBP1
MicroRNA	hsa-miR-363-3p:TargetScan	hsa-miR-363-3p	TargetScan	0.002806	1	0.01418	0.134	6	775	AXL,ADCY3,FUT11,ADO,ADAMTS9,FUBP1
MicroRNA	hsa-miR-92a-3p:TargetScan	hsa-miR-92a-3p	TargetScan	0.002806	1	0.01418	0.134	6	775	AXL,ADCY3,FUT11,ADO,ADAMTS9,FUBP1
MicroRNA	hsa-miR-367-3p:TargetScan	hsa-miR-367-3p	TargetScan	0.002806	1	0.01418	0.134	6	775	AXL,ADCY3,FUT11,ADO,ADAMTS9,FUBP1
MicroRNA	hsa-miR-92b-3p:TargetScan	hsa-miR-92b-3p	TargetScan	0.002806	1	0.01418	0.134	6	775	AXL,ADCY3,FUT11,ADO,ADAMTS9,FUBP1
MicroRNA	hsa-miR-1537:mirSVR_lowEffct	hsa-miR-1537:mirSVR_nonconserved_lowEffect-0.1-0.5	MicroRNA.org	0.00281	1	0.01419	0.1341	5	533	TP53INP1,AQP11,IRAK1BP1,FDFT1,CDH13
MicroRNA	hsa-miR-3120:mirSVR_highEffct	hsa-miR-3120:mirSVR_nonconserved_highEffect-0.5	MicroRNA.org	0.002818	1	0.01422	0.1344	10	1962	ARHGAP24,TMEM165,ACVR2A,SMOC1,ZFPM2,PDXK,ADAMTS9,SLC22A5,SMARCD1,METTL15
MicroRNA	mmu-miR-376c-3p		MirDB	0.002838	1	0.01429	0.1351	4	324	ARHGAP42,WNT3,AEBP2,GNB4
MicroRNA	mmu-miR-183-5p		MirDB	0.002838	1	0.01429	0.1351	4	324	MFSD6,ZFPM2,PDXK,ATP13A3
MicroRNA	hsa-miR-576-3p:mirSVR_lowEffct	hsa-miR-576-3p:mirSVR_nonconserved_lowEffect-0.1-0.5	MicroRNA.org	0.002839	1	0.01429	0.1351	10	1964	TCF21,PLEKHH1,GJA1,ZNF100,ADO,SBF2,SKAP1,GNB4,ZNF709,HELLS
MicroRNA	mmu-miR-3076-5p		MirDB	0.002851	1	0.01434	0.1356	3	156	PDXK,IGFBP3,FUBP1
MicroRNA	mmu-miR-9-3p		MirDB	0.002855	1	0.01435	0.1357	5	535	AXL,ADCY3,PLEKHH1,AEBP2,METTL15
MicroRNA	hsa-miR-643:mirSVR_highEffct	hsa-miR-643:mirSVR_nonconserved_highEffect-0.5	MicroRNA.org	0.002867	1	0.01441	0.1362	7	1047	THSD4,MANBA,ERG,MED19,ZNF100,SBF2,METTL15
Pubmed	31699778	Crosstalk between Lys63- and Lys11-polyubiquitin signaling at DNA damage sites is driven by Cezanne.	Pubmed	0.01027	1	0.01444	0.1468	2	50	RNF168,POLI
MicroRNA	hsa-miR-4755-3p		MirDB	0.002878	1	0.01445	0.1366	5	536	ARHGAP42,MXD3,MRAS,ERG,WNT3
MicroRNA	hsa-miR-3660		MirDB	0.002901	1	0.01454	0.1375	4	326	TP53INP1,PPP2R2D,ACVR2A,PLEKHH1
MicroRNA	hsa-miR-4438:Functional MTI (Weak)	Functional MTI (Weak)	miRTarbase	0.002901	1	0.01454	0.1375	4	326	THSD4,FDFT1,WDR73,NUP93
MicroRNA	hsa-miR-4267:Functional MTI (Weak)	Functional MTI (Weak)	miRTarbase	0.002902	1	0.01454	0.1375	3	157	SF3A3,WDR73,METTL15
Gene Family	1213	ATPase orphan transporters	genenames.org	0.0001869	0.01458	0.01458	0.07203	2	5	ATP13A1,ATP13A3
MicroRNA	hsa-miR-33b:mirSVR_lowEffct	hsa-miR-33b:mirSVR_conserved_lowEffect-0.1-0.5	MicroRNA.org	0.002922	1	0.01461	0.1381	10	1972	ARHGAP42,ERG,TP53INP1,AXL,TMEM165,ZNF100,FUBP1,SBF2,NMT1,CDH13
MicroRNA	hsa-miR-607		MirDB	0.002922	1	0.01461	0.1381	10	1972	ARHGAP42,CEP85L,ACVR2A,GJA1,FRK,FUBP1,ZCRB1,AEBP2,NUP93,FHL5
MicroRNA	hsa-miR-488-3p		MirDB	0.002924	1	0.01461	0.1381	5	538	SLC4A7,BTN3A2,AEBP2,FHL5,VPS29
MicroRNA	hsa-miR-4773		MirDB	0.002924	1	0.01461	0.1381	5	538	CACNB3,AXL,ZFPM2,SNX31,GNB4
Pubmed	33658012	FBW7 suppresses ovarian cancer development by targeting the N	Pubmed	0.01041	1	0.01463	0.1487	6	601	CDK11A,SBF2,CENPV,NUP93,NMT1,HELLS
MicroRNA	hsa-miR-6131		MirDB	0.002933	1	0.01464	0.1384	4	327	ARHGAP42,ZFPM2,GJA1,NMT1
MicroRNA	hsa-miR-1283		MirDB	0.002944	1	0.01469	0.1388	7	1052	SLC4A7,CEP85L,TMEM165,CDK11A,SMOC1,SBF2,GNB4
MicroRNA	hsa-miR-620:mirSVR_lowEffct	hsa-miR-620:mirSVR_nonconserved_lowEffect-0.1-0.5	MicroRNA.org	0.002948	1	0.0147	0.1389	9	1651	TRIP6,TMEM165,GJA1,ADO,ADAMTS9,ERAP2,FDFT1,VPS29,STEAP1
MicroRNA	hsa-miR-548t-5p		MirDB	0.002959	1	0.01473	0.1393	7	1053	SLC4A7,SMOC1,GJA1,ADO,ADAMTS9,FUBP1,VPS29
MicroRNA	hsa-miR-433:mirSVR_highEffct	hsa-miR-433:mirSVR_conserved_highEffect-0.5	MicroRNA.org	0.002959	1	0.01473	0.1393	7	1053	ARHGAP24,ERG,IRAK1BP1,ACVR2A,ERAP2,FDFT1,CDH13
MicroRNA	hsa-miR-888:mirSVR_lowEffct	hsa-miR-888:mirSVR_nonconserved_lowEffect-0.1-0.5	MicroRNA.org	0.002965	1	0.01475	0.1394	10	1976	TP53INP1,TEX14,BTN3A2,IGFBP3,ADAMTS9,FUBP1,SBF2,POLI,GNB4,HELLS
MicroRNA	hsa-miR-1208:mirSVR_highEffct	hsa-miR-1208:mirSVR_nonconserved_highEffect-0.5	MicroRNA.org	0.00299	1	0.01486	0.1405	7	1055	MXD3,SLC24A3,ADO,FDFT1,FUBP1,SLC22A5,AEBP2
MicroRNA	hsa-miR-4280:mirSVR_lowEffct	hsa-miR-4280:mirSVR_nonconserved_lowEffect-0.1-0.5	MicroRNA.org	0.002991	1	0.01486	0.1405	8	1346	CEP85L,ACVR2A,ADCY3,PLEKHH1,ZNF100,ADAMTS9,AEBP2,SMARCD1
MicroRNA	mmu-miR-199a-5p		MirDB	0.002998	1	0.01486	0.1405	4	329	GRB10,SLC24A3,PLEKHH1,SMARCD1
MicroRNA	mmu-miR-6948-3p		MirDB	0.002998	1	0.01486	0.1405	4	329	ERG,TP53INP1,CAPG,GRB10
MicroRNA	mmu-miR-199b-5p		MirDB	0.002998	1	0.01486	0.1405	4	329	GRB10,SLC24A3,PLEKHH1,SMARCD1
MicroRNA	hsa-miR-548ah-3p		MirDB	0.003019	1	0.01495	0.1413	9	1657	COG2,SLC4A7,TP53INP1,PPP2R2D,ADO,IGFBP3,AEBP2,GNB4,ATP13A3
MicroRNA	hsa-miR-548am-3p		MirDB	0.003019	1	0.01495	0.1413	9	1657	COG2,SLC4A7,TP53INP1,PPP2R2D,ADO,IGFBP3,AEBP2,GNB4,ATP13A3
MicroRNA	hsa-miR-548az-5p		MirDB	0.003021	1	0.01495	0.1413	7	1057	SLC4A7,SMOC1,GJA1,ADO,ADAMTS9,FUBP1,VPS29
MicroRNA	hsa-miR-4436a		MirDB	0.00303	1	0.01497	0.1415	4	330	IRAK1BP1,PDXK,ZNF709,VPS29
MicroRNA	hsa-miR-5581-3p		MirDB	0.00303	1	0.01497	0.1415	4	330	MFSD6,SLC24A3,AEBP2,METTL15
MicroRNA	hsa-miR-943:PITA	hsa-miR-943:PITA_TOP	PITA	0.003061	1	0.01511	0.1429	3	160	TCF21,TMEM165,ACVR2A
MicroRNA	hsa-miR-421:TargetScan	hsa-miR-421	TargetScan	0.003063	1	0.01511	0.1429	4	331	MFSD6,ITGB5,FRK,FUBP1
MicroRNA	hsa-miR-224-3p		MirDB	0.003065	1	0.01511	0.1429	5	544	SLC4A7,MFSD6,UPF3A,PLEKHH1,FRK
ToppCell Atlas	d7b209d18156f5e40eb983b48aab6edc8a651f5a	medial-Endothelial-Artery|Endothelial / Location, Lineage and Cell class from Smart-Seq	Human Lung Cell Atlas (HLCA)	0.0003974	1	0.01512	0.1579	4	147	FBF1,ADCY3,IGFBP3,ATP13A3
MicroRNA	hsa-miR-1274a:mirSVR_lowEffct	hsa-miR-1274a:mirSVR_nonconserved_lowEffect-0.1-0.5	MicroRNA.org	0.003086	1	0.01521	0.1437	8	1353	THSD4,MTHFSD,UPF3A,SMOC1,PLEKHH1,FUT11,FES,SENP2
MicroRNA	hsa-miR-182*:mirSVR_highEffct	hsa-miR-182*:mirSVR_nonconserved_highEffect-0.5	MicroRNA.org	0.003089	1	0.01521	0.1438	5	545	PLEKHH1,THBS2,SKAP1,SLC22A5,ZNF709
MicroRNA	hsa-miR-577		MirDB	0.003101	1	0.01526	0.1443	6	791	ARHGAP42,FBXO36,IRAK1BP1,ZFPM2,FUT11,SF3A3
MicroRNA	hsa-miR-548j-3p		MirDB	0.003104	1	0.01526	0.1443	9	1664	COG2,SLC4A7,TP53INP1,PPP2R2D,ADO,IGFBP3,AEBP2,GNB4,ATP13A3
MicroRNA	hsa-miR-646:mirSVR_lowEffct	hsa-miR-646:mirSVR_nonconserved_lowEffect-0.1-0.5	MicroRNA.org	0.003106	1	0.01526	0.1443	10	1989	HFE,SLC4A7,TRIP6,CEP85L,AQP11,ACVR2A,PLEKHH1,DPF3,FUBP1,WDR73
MicroRNA	mmu-miR-7226-3p		MirDB	0.003113	1	0.01527	0.1444	5	546	ARHGAP42,PDXK,PLEKHH1,SLC22A5,SNX31
MicroRNA	hsa-miR-4772-5p		MirDB	0.003115	1	0.01527	0.1444	3	161	LRRC8C,CREB3L4,ADCY3
MicroRNA	hsa-miR-1183:mirSVR_highEffct	hsa-miR-1183:mirSVR_nonconserved_highEffect-0.5	MicroRNA.org	0.003116	1	0.01527	0.1444	7	1063	SLC4A7,CEP85L,CHRNB1,FUBP1,SKAP1,AEBP2,STRC
MicroRNA	hsa-miR-1243:mirSVR_highEffct	hsa-miR-1243:mirSVR_nonconserved_highEffect-0.5	MicroRNA.org	0.003116	1	0.01527	0.1444	7	1063	RHOT2,ACVR2A,FUT11,ADAMTS9,AEBP2,SNX31,ATP13A3
MicroRNA	hsa-miR-24-1*:mirSVR_lowEffct	hsa-miR-24-1*:mirSVR_nonconserved_lowEffect-0.1-0.5	MicroRNA.org	0.003121	1	0.01528	0.1445	6	792	MRAS,SLC4A7,TCF21,FUT11,ERAP2,SBF2
MicroRNA	mmu-miR-32-5p		MirDB	0.003138	1	0.01533	0.1449	5	547	USP36,TCF21,SLC24A3,ADCY3,MED19
MicroRNA	hsa-miR-4430		MirDB	0.003138	1	0.01533	0.1449	5	547	MXD3,MFSD6,BTN3A2,ERAP2,WDR73
MicroRNA	hsa-miR-522-3p		MirDB	0.003138	1	0.01533	0.1449	5	547	SLC4A7,MFSD6,UPF3A,PLEKHH1,FRK
MicroRNA	hsa-miR-548ae-3p		MirDB	0.003141	1	0.01533	0.1449	9	1667	COG2,SLC4A7,TP53INP1,PPP2R2D,ADO,IGFBP3,AEBP2,GNB4,ATP13A3
MicroRNA	hsa-miR-548aq-3p		MirDB	0.003141	1	0.01533	0.1449	9	1667	COG2,SLC4A7,TP53INP1,PPP2R2D,ADO,IGFBP3,AEBP2,GNB4,ATP13A3
MicroRNA	hsa-miR-765		MirDB	0.003159	1	0.0154	0.1456	6	794	USP36,MRAS,SLC24A3,NCR3LG1,DPF3,POLI
MicroRNA	mmu-miR-92a-3p		MirDB	0.003162	1	0.0154	0.1456	5	548	USP36,TCF21,SLC24A3,ADCY3,MED19
MicroRNA	mmu-miR-92b-3p		MirDB	0.003162	1	0.0154	0.1456	5	548	USP36,TCF21,SLC24A3,ADCY3,MED19
MicroRNA	hsa-miR-619:mirSVR_lowEffct	hsa-miR-619:mirSVR_nonconserved_lowEffect-0.1-0.5	MicroRNA.org	0.003166	1	0.01541	0.1456	9	1669	MRAS,ERG,TCF21,ADCY3,ZFPM2,GJA1,CLCNKA,SMARCD1,NMT1
MicroRNA	mmu-miR-344c-5p		MirDB	0.00317	1	0.01541	0.1456	3	162	THSD4,PDXK,SBF2
MicroRNA	mmu-miR-344d-1-5p		MirDB	0.00317	1	0.01541	0.1456	3	162	THSD4,PDXK,SBF2
MicroRNA	hsa-miR-3152:mirSVR_lowEffct	hsa-miR-3152:mirSVR_nonconserved_lowEffect-0.1-0.5	MicroRNA.org	0.003184	1	0.01547	0.1462	8	1360	ARHGAP42,CEP85L,IRAK1BP1,ACVR2A,THBS2,SKAP1,POLI,WDR73
MicroRNA	hsa-miR-675*:mirSVR_highEffct	hsa-miR-675*:mirSVR_nonconserved_highEffect-0.5	MicroRNA.org	0.003187	1	0.01547	0.1462	5	549	UPF3A,ACVR2A,ITGB5,FUT11,CDH13
ToppCell Atlas	065177aaa63c0441d312260b43ecdac78c84ad03	356C-Lymphocytic-CD8+_Cytotoxic_T-cell-CD8+_Cytotoxic_T_cell_0.5|Lymphocytic / Donor, Lineage, Cell class and subclass (all cells)	Tissue Stability Cell Atlas - Lung Cells	0.0004077	1	0.01549	0.1617	4	148	HFE,ZFPM2,SBF2,TRIM8
Pubmed	23870195	Genetics of coronary artery calcification among African Americans, a meta-analysis.	Pubmed	0.01107	1	0.01557	0.1582	2	52	ZFPM2,STEAP1
MicroRNA	mmu-miR-449a-5p		MirDB	0.003212	1	0.01557	0.1472	5	550	CACNB3,SLC4A7,AXL,FRK,IGFBP3
MicroRNA	hsa-miR-205-3p		MirDB	0.003214	1	0.01557	0.1472	7	1069	COG2,SLC4A7,ITGB5,PLEKHH1,GJA1,AEBP2,POLI
MicroRNA	hsa-miR-3680-3p		MirDB	0.003214	1	0.01557	0.1472	7	1069	SLC4A7,ERG,ADAMTS8,PIGV,PDXK,ADO,FHL5
MicroRNA	mmu-miR-344d-3-5p		MirDB	0.003225	1	0.01559	0.1474	3	163	THSD4,PDXK,SBF2
MicroRNA	mmu-miR-344-5p		MirDB	0.003225	1	0.01559	0.1474	3	163	THSD4,PDXK,SBF2
MicroRNA	mmu-miR-7655-5p		MirDB	0.003225	1	0.01559	0.1474	3	163	COG2,IRAK1BP1,GJA1
MicroRNA	hsa-miR-4298:mirSVR_lowEffct	hsa-miR-4298:mirSVR_nonconserved_lowEffect-0.1-0.5	MicroRNA.org	0.003229	1	0.01559	0.1474	9	1674	HFE,TCF21,CEP85L,FBXO36,IRAK1BP1,SLC24A3,ADO,NMT1,FHL5
MicroRNA	hsa-miR-20a-5p:Functional MTI	Functional MTI	miRTarbase	0.003231	1	0.01559	0.1474	7	1070	SLC4A7,TP53INP1,SMOC1,BTN3A2,GJA1,TRIM8,WDR73
MicroRNA	mmu-miR-7686-5p		MirDB	0.003231	1	0.01559	0.1474	4	336	AXL,PLEKHH1,FDFT1,HELLS
ToppCell Atlas	a747c7f2da73bb18f7f09851418eb9b3966f7361	proximal-Endothelial-Capillary|proximal / Location, Lineage and Cell class from Smart-Seq	Human Lung Cell Atlas (HLCA)	0.0004182	1	0.0156	0.1629	4	149	ERG,GRB10,ACE,TIE1
ToppCell Atlas	d5fd7551e8174456c324a7e0ce99272086fa7793	E18.5-group-Pericyte-pericyte_C|E18.5-group / lineage hierarchy within sample groups	Mouse developmental Lung	0.0004398	1	0.0156	0.1629	4	151	ARHGAP42,HRCT1,SMOC1,FHL5
ToppCell Atlas	3f2abaa42876ce7a71d934ff16abe0cab0991a05	E18.5-samps-Mesenchymal-Pericyte-pericyte_C|E18.5-samps / Age Group, Lineage, Cell class and subclass	Mouse_Lung_DevAtlas	0.0004398	1	0.0156	0.1629	4	151	ARHGAP42,HRCT1,SMOC1,FHL5
ToppCell Atlas	78475027bba9e3026e42493fec8ea630972353bb	343B-Lymphocytic-CD8+_Cytotoxic_T-cell-CD8+_Cytotoxic_T_cell_0|343B / Donor, Lineage, Cell class and subclass (all cells)	Tissue Stability Cell Atlas - Lung Cells	0.0004398	1	0.0156	0.1629	4	151	SLC4A7,CEP85L,SBF2,SKAP1
ToppCell Atlas	82a493ffb2f1704cd6f68a82d970fe12f537d20e	droplet-Marrow-BM_(NON-STC)-30m-Lymphocytic-NK_cell|Marrow / Spleen_Marrow_Thymus - method, tissue, subtissue, age, lineage, cell ontology and free annotation	Mouse Aging Atlas- Tabula Muris Senis	0.0004508	1	0.0156	0.1629	4	152	HFE,ERG,ACE,GNGT2
ToppCell Atlas	621e9b33cd3bb1c7b7d0633069f286b203e3d9c0	Children_(3_yrs)-Mesenchymal-myofibroblast_cell-D032|Children_(3_yrs) / Lineage, Cell type, age group and donor	Human Lung Cells in 3 Age Groups (Wang et al.)	0.0004508	1	0.0156	0.1629	4	152	ARHGAP42,ADAMTS8,ZFPM2,ULK4
ToppCell Atlas	18194f757d319958f26e5a91f56d89f25711236f	saliva-Mild-Moderate_progression_d12-25-Myeloid-Macrophage-macrophage,_alveolar-Macro_c2-CCL3L1|Mild-Moderate_progression_d12-25 / Compartment, severity and other cell annotations on 10x 3' data (130k)	Large Scale COVID-19 Single Cell Data (Ren et al.)	0.0004508	1	0.0156	0.1629	4	152	TEX14,ADO,ADAMTS9,PLA2G4B
ToppCell Atlas	d5f5399ebbbff508c96ce7f01272716b61597ab5	343B-Epithelial_cells-Epithelial-E_(AT2)|Epithelial_cells / Donor, Lineage, Cell class and subclass (all cells)	Tissue Stability Cell Atlas - Lung Cells	0.0004621	1	0.0156	0.1629	4	153	TCF21,AXL,THBS2,SBF2
ToppCell Atlas	32cf4ca828d228f23366480305592f9813fed7ff	343B-Epithelial_cells-Epithelial-E_(AT2)-|Epithelial_cells / Donor, Lineage, Cell class and subclass (all cells)	Tissue Stability Cell Atlas - Lung Cells	0.0004621	1	0.0156	0.1629	4	153	TCF21,AXL,THBS2,SBF2
ToppCell Atlas	902bf171148481586715d954b623fe62618eac0a	Krasnow_HLCA-_immune_cells_-_Azimuth_superbinexpr-Lymphocytic-T_Lymphocyte-CD4_TEM|Krasnow_HLCA-_immune_cells_-_Azimuth_superbinexpr / Source, Lineage, Class, Cell subtype	Integration of Lung Superbins	0.0004972	1	0.0156	0.1629	4	156	THSD4,ADAMTS8,SLC5A4,STRC
ToppCell Atlas	e9aa0d586154b67c33efcbf1c43f21108130374b	renal_cortex_nuclei-CKD+DKD_normotensive-Endothelial-blood_vessel_endothelial_cell_of_kidney-arteriolar_vasa-recta_endothelial-Descending_Vasa_Recta_Endothelial_Cell|renal_cortex_nuclei / Celltypes from Cells and Nuclei per compartment and clinical group	Integrated Single-nucleus and Single-cell RNA-seq of the Adult Human Kidney	0.0004972	1	0.0156	0.1629	4	156	ERG,SLC5A4,ADAMTS9,CDH13
ToppCell Atlas	275a4c6fef1fff8da2bdc48e3924ad05c5e5cfc8	Children_(3_yrs)-Endothelial-endothelial_cell_of_artery-D046|Children_(3_yrs) / Lineage, Cell type, age group and donor	Human Lung Cells in 3 Age Groups (Wang et al.)	0.0005093	1	0.0156	0.1629	4	157	ERG,ACE,IGFBP3,TIE1
ToppCell Atlas	216b3f482daa2d0d7fcaf5a8559e3ccbdb8e110d	PBMC-Control-Myeloid-cDC-cDC-cDC_1|Control / Location, Disease Group, Cell group, Cell class and sub_cluster (2021.03.09)	Integration of Multiple Sampling Location of COVID-19 Patients	0.0005216	1	0.0156	0.1629	4	158	AXL,PLEKHH1,GNB4,ALDH2
ToppCell Atlas	6d5bbba1b87c41d354fb2e7711be6d8b0e704f23	liver-Lymphocytic_T_CD4-Tfh|liver / Manually curated celltypes from each tissue	Cross-tissue immune cell analysis reveals tissue-specific features in humans	0.0005216	1	0.0156	0.1629	4	158	CACNB3,GRB10,DPF3,METTL15
ToppCell Atlas	9712bb8b1bacb8a38c99a22bc2babec5d5160e2a	PBMC-Control-Myeloid-cDC-cDC-cDC_1|Control / Location, Disease Group, Cell group, Cell class and sub_cluster (2021.03.01)	Integration of Multiple Sampling Location of COVID-19 Patients	0.0005216	1	0.0156	0.1629	4	158	AXL,PLEKHH1,GNB4,ALDH2
ToppCell Atlas	958256e3d3836160763b82bb48f794087918d935	Control-Endothelial_cells-Inflamed_endothelial_cells|Control / group, cell type (main and fine annotations)	COVID-19 Lung Autopsy Data (SCP1219)	0.0005468	1	0.0156	0.1629	4	160	ERG,GRB10,ACE,TIE1
ToppCell Atlas	c61869d9dbba250270e59366e15af204e5b4395d	NS-critical-d_16-33-Myeloid-Mast_cell|d_16-33 / Location, Severity, dps_group, Lineage and Cell class of Upper airway (combined)	Upper Airway and Bronchi Atlas of COVID-19 Patients	0.0005468	1	0.0156	0.1629	4	160	ERG,SLC24A3,ACE,TIE1
ToppCell Atlas	04714d0b9bad4c11fa193ed168e2d84a4df39e2e	Entopeduncular-Endothelial-ENDOTHELIAL_STALK|Entopeduncular / BrainAtlas - Mouse McCarroll V32	Mouse Adult Brain Overview (690k cells, 9 regions, 565 cell clusters)	0.0005468	1	0.0156	0.1629	4	160	ERG,CHRNB1,TIE1,GNGT2
ToppCell Atlas	0544bc465af208da448858d6e174ff56f2e08a46	droplet-Marrow-nan-3m-Lymphocytic-plasma_cell|Marrow / Spleen_Marrow_Thymus - method, tissue, subtissue, age, lineage, cell ontology and free annotation	Mouse Aging Atlas- Tabula Muris Senis	0.0005468	1	0.0156	0.1629	4	160	AXL,ITGB5,SBF2,GNGT2
ToppCell Atlas	3f3a2148c8d65e6a06f8d8116a3aa58dda17d618	droplet-Marrow-nan-18m-Lymphocytic-NK_cell|Marrow / Spleen_Marrow_Thymus - method, tissue, subtissue, age, lineage, cell ontology and free annotation	Mouse Aging Atlas- Tabula Muris Senis	0.0005598	1	0.0156	0.1629	4	161	HFE,ACE,ITGB5,GNGT2
ToppCell Atlas	1dd64628b44433115ed80c43828d0a4f11b1d79b	SmallIntestine_GW_trimst-2-Endothelial-blood_vessel_EC-arterial_capillary|SmallIntestine_GW_trimst-2 / Per Region, Age_group, Lineage, cell class, cell type	Cells of the human intestinal tract mapped across space and time	0.0005598	1	0.0156	0.1629	4	161	LRRC8C,ERG,SLC5A4,TIE1
ToppCell Atlas	c10df562880cb8039cf50acefeca749358ba8c21	renal_medulla_nuclei-CKD+DKD_normotensive-Mesenchymal-Fibroblast-kidney_interstitial_fibroblast|renal_medulla_nuclei / Celltypes from Cells and Nuclei per compartment and clinical group	Integrated Single-nucleus and Single-cell RNA-seq of the Adult Human Kidney	0.0005598	1	0.0156	0.1629	4	161	ARHGAP42,AXL,ADCY3,FHL5
ToppCell Atlas	abbb055ad24338b3ad4f4aed5c425b575d4c6f88	renal_medulla_nuclei-CKD+DKD_normotensive-Mesenchymal-Fibroblast-kidney_interstitial_fibroblast-kidney_interstitial_fibroblast_5|renal_medulla_nuclei / Celltypes from Cells and Nuclei per compartment and clinical group	Integrated Single-nucleus and Single-cell RNA-seq of the Adult Human Kidney	0.0005598	1	0.0156	0.1629	4	161	ARHGAP42,AXL,ADCY3,FHL5
ToppCell Atlas	a157b1582401cebd222343d94086dbea876140c2	Substantia_nigra-Endothelial-MURAL-M1(Rgs5Acta2)-M1_3-MURAL_Mural.Rgs5Acta2.Rgs5_(Mural.Rgs5Acta2.Rgs5)-|Substantia_nigra / BrainAtlas - Mouse McCarroll V32	Mouse Adult Brain Overview (690k cells, 9 regions, 565 cell clusters)	0.0005703	1	0.0156	0.1629	3	69	TEX14,FRK,FHL5
ToppCell Atlas	cdd42abdd072aa438830d837ee857529269a81e0	Substantia_nigra-Endothelial-MURAL-M1(Rgs5Acta2)-M1_3-MURAL_Mural.Rgs5Acta2.Rgs5_(Mural.Rgs5Acta2.Rgs5)|Substantia_nigra / BrainAtlas - Mouse McCarroll V32	Mouse Adult Brain Overview (690k cells, 9 regions, 565 cell clusters)	0.0005703	1	0.0156	0.1629	3	69	TEX14,FRK,FHL5
ToppCell Atlas	9eed945e9b0c1ee5fc62724ac2bbbed4267b0678	primary_visual_cortex-Non-neuronal-smooth_muscle_cell-SMC|primary_visual_cortex / Per Region, Lineage, Cell class, Cell type, Cell subtype	Shared and distinct transcriptomic cell types across neocortical areas	0.0005999	1	0.0156	0.1629	4	164	AXL,HRCT1,FRK,FHL5
ToppCell Atlas	f510f20e37e31b486cdd0e3f597ce4ff00877c5d	primary_visual_cortex-Non-neuronal-smooth_muscle_cell-SMC-SMC_Acta2|primary_visual_cortex / Per Region, Lineage, Cell class, Cell type, Cell subtype	Shared and distinct transcriptomic cell types across neocortical areas	0.0005999	1	0.0156	0.1629	4	164	AXL,HRCT1,FRK,FHL5
ToppCell Atlas	7ef496b4f5861250408df8c06b9802b91506bfd6	renal_papilla_nuclei-Hypertensive_with+without-CKD-Mesenchymal-Myocytic_interstitial_cell|renal_papilla_nuclei / Celltypes from Cells and Nuclei per compartment and clinical group	Integrated Single-nucleus and Single-cell RNA-seq of the Adult Human Kidney	0.0005999	1	0.0156	0.1629	4	164	AXL,ADCY3,GNGT2,FHL5
ToppCell Atlas	758e85e2f5e7236b345e16c78344d5e0bf17d8dc	droplet-Marrow-BM-30m-Lymphocytic-plasma_cell|Marrow / Spleen_Marrow_Thymus - method, tissue, subtissue, age, lineage, cell ontology and free annotation	Mouse Aging Atlas- Tabula Muris Senis	0.0005999	1	0.0156	0.1629	4	164	AXL,ITGB5,SBF2,GNGT2
ToppCell Atlas	5c932a462cbf81d029c8d11ec3aea3191529527b	primary_visual_cortex-Non-neuronal-smooth_muscle_cell|primary_visual_cortex / Per Region, Lineage, Cell class, Cell type, Cell subtype	Shared and distinct transcriptomic cell types across neocortical areas	0.0005999	1	0.0156	0.1629	4	164	AXL,HRCT1,FRK,FHL5
ToppCell Atlas	4249edf721732a0c76538d2971563a0d7b62c386	renal_papilla_nuclei-Hypertensive_with+without-CKD-Mesenchymal-Myocytic_interstitial_cell-Vascular_Smooth_Muscle_Cell_/_Pericyte-|renal_papilla_nuclei / Celltypes from Cells and Nuclei per compartment and clinical group	Integrated Single-nucleus and Single-cell RNA-seq of the Adult Human Kidney	0.0005999	1	0.0156	0.1629	4	164	AXL,ADCY3,GNGT2,FHL5
ToppCell Atlas	2ba57dce5f69a88f0d1e450b9780425e2d9ca7d4	Adult-Mesenchymal-chondrocyte-D231|Adult / Lineage, Cell type, age group and donor	Human Lung Cells in 3 Age Groups (Wang et al.)	0.0005999	1	0.0156	0.1629	4	164	MXD3,TCF21,THBS2,CDH13
ToppCell Atlas	8fd7b21d5cce4f02822f00c23e47e1745dae9de8	renal_papilla_nuclei-Hypertensive_with+without-CKD-Mesenchymal-Myocytic_interstitial_cell-Vascular_Smooth_Muscle_Cell_/_Pericyte|renal_papilla_nuclei / Celltypes from Cells and Nuclei per compartment and clinical group	Integrated Single-nucleus and Single-cell RNA-seq of the Adult Human Kidney	0.0005999	1	0.0156	0.1629	4	164	AXL,ADCY3,GNGT2,FHL5
ToppCell Atlas	684f3c4872bd630d3f744f15d57dccfd34e96160	Club-club-16|World / Class top	Mouse Adult Trachea	0.0006137	1	0.0156	0.1629	4	165	AXL,CAPG,IGFBP3,ADAMTS9
ToppCell Atlas	4697b214e86c4b45ce28c8a0c356cf657f0266b7	lung_parenchyma-Endothelial-Lymphatic_EC-Lymphatic_EC_differentiating-|lung_parenchyma / Tissue groups, Lineages, Lineage subclass, Cell class Per Ethnicity	The Integrated Human Lung Cell Atlas	0.0006137	1	0.0156	0.1629	4	165	ERG,SMOC1,ZFPM2,TIE1
ToppCell Atlas	11227bff52eed30b80937fdb1968d0b8e6d30365	facs-Marrow-Granulocytes-24m-Myeloid-promonocyte|Marrow / Spleen_Marrow_Thymus - method, tissue, subtissue, age, lineage, cell ontology and free annotation	Mouse Aging Atlas- Tabula Muris Senis	0.0006137	1	0.0156	0.1629	4	165	HFE,ACE,ITGB5,GNGT2
ToppCell Atlas	b6893882472aeb0d18e26f47eaec9d53688afcde	Endothelial-B-Donor_01|World / lung cells shred on cell class, cell subclass, sample id	Pathobiology of Pulmonary Fibrosis (Reyfman et al., 2019)	0.0006137	1	0.0156	0.1629	4	165	ERG,HRCT1,TIE1,CDH13
ToppCell Atlas	84e553d699ac56df89a77248f7308b9133e1b683	Endothelial-endothelial_cell_of_bronchial_vessel|World / Lineage, Cell type, age group and donor	Human Lung Cells in 3 Age Groups (Wang et al.)	0.0006137	1	0.0156	0.1629	4	165	ERG,SLC5A4,TIE1,ADAMTS9
ToppCell Atlas	036f9749048e5e50769cc3210339bf4da469215d	facs-Marrow-Granulocytes-24m-Myeloid-monocyte_+_promonocyte|Marrow / Spleen_Marrow_Thymus - method, tissue, subtissue, age, lineage, cell ontology and free annotation	Mouse Aging Atlas- Tabula Muris Senis	0.0006137	1	0.0156	0.1629	4	165	HFE,ACE,ITGB5,GNGT2
ToppCell Atlas	a8ebdd3cb7f59b3feeaacda45ce6d40d10db556f	TCGA-Lung-Solid_Tissue_Normal|TCGA-Lung / Sample_Type by Project: Shred V9	TCGA OncoMap	0.0006277	1	0.0156	0.1629	4	166	ERG,TCF21,ADAMTS8,FHL5
ToppCell Atlas	c64971c27cb445dffc5a636d4b6a60261b93a2db	TCGA-Lung-Solid_Tissue_Normal-Lung|TCGA-Lung / Sample_Type by Project: Shred V9	TCGA OncoMap	0.0006277	1	0.0156	0.1629	4	166	ERG,TCF21,ADAMTS8,FHL5
ToppCell Atlas	7286a37b2827f3747469ffd0d76cbe81116db7ee	356C-Fibroblasts-Fibroblast-D|356C / Donor, Lineage, Cell class and subclass (all cells)	Tissue Stability Cell Atlas - Lung Cells	0.0006277	1	0.0156	0.1629	4	166	TCF21,HRCT1,ADAMTS8,THBS2
ToppCell Atlas	cdc3e200373718f26fe02ee516928097103f46e2	severe_influenza-CD4+_CTL|World / disease group, cell group and cell class (v2)	PBMC Atlas of COVID-19 and Influenza Patients (Lee et al.)	0.0006277	1	0.0156	0.1629	4	166	CACNB3,SLC4A7,IGFBP3,SKAP1
ToppCell Atlas	546029403d6bee8ff61121eef992f2f417d1428d	renal_medulla_nuclei-CKD+DKD_normotensive-Mesenchymal-Myocytic_interstitial_cell-Vascular_Smooth_Muscle_Cell_/_Pericyte-|renal_medulla_nuclei / Celltypes from Cells and Nuclei per compartment and clinical group	Integrated Single-nucleus and Single-cell RNA-seq of the Adult Human Kidney	0.0006277	1	0.0156	0.1629	4	166	ARHGAP42,ADCY3,SNX31,FHL5
ToppCell Atlas	91eeb48680dd07ae4115afacdc0a8f6fa18885e5	droplet-Marrow-nan-21m-Lymphocytic-plasma_cell|Marrow / Spleen_Marrow_Thymus - method, tissue, subtissue, age, lineage, cell ontology and free annotation	Mouse Aging Atlas- Tabula Muris Senis	0.0006277	1	0.0156	0.1629	4	166	HFE,AXL,ITGB5,GNGT2
ToppCell Atlas	bc3da4a294b156429ea39c777d08db50d2d0a368	renal_medulla_nuclei-CKD+DKD_normotensive-Mesenchymal-Myocytic_interstitial_cell-Vascular_Smooth_Muscle_Cell_/_Pericyte|renal_medulla_nuclei / Celltypes from Cells and Nuclei per compartment and clinical group	Integrated Single-nucleus and Single-cell RNA-seq of the Adult Human Kidney	0.0006277	1	0.0156	0.1629	4	166	ARHGAP42,ADCY3,SNX31,FHL5
ToppCell Atlas	2f3072a7af048f184d33065fdd36153fd563155a	TCGA-Lung-Solid_Tissue_Normal-Lung-Lung_normal_tissue|TCGA-Lung / Sample_Type by Project: Shred V9	TCGA OncoMap	0.0006277	1	0.0156	0.1629	4	166	ERG,TCF21,ADAMTS8,FHL5
ToppCell Atlas	7c2eee0a4f45795a956acf936b85bdb35f1b1624	356C-Fibroblasts-Fibroblast-D-|356C / Donor, Lineage, Cell class and subclass (all cells)	Tissue Stability Cell Atlas - Lung Cells	0.0006277	1	0.0156	0.1629	4	166	TCF21,HRCT1,ADAMTS8,THBS2
ToppCell Atlas	94636dbc039f794c735960c3425e00bdd5523602	Children_(3_yrs)-Mesenchymal-myofibroblast_cell-D139|Children_(3_yrs) / Lineage, Cell type, age group and donor	Human Lung Cells in 3 Age Groups (Wang et al.)	0.0006277	1	0.0156	0.1629	4	166	ARHGAP42,GRB10,ZFPM2,THBS2
ToppCell Atlas	188f2575511f418216874aed9118aa6f165252cb	TCGA-Lung-Solid_Tissue_Normal-Lung-Lung_normal_tissue-6|TCGA-Lung / Sample_Type by Project: Shred V9	TCGA OncoMap	0.0006277	1	0.0156	0.1629	4	166	ERG,TCF21,ADAMTS8,FHL5
ToppCell Atlas	a54b8e03987a7b067173121902e1811a3d003692	saliva-Severe-critical_progression_d12-22_with-steroid-Myeloid-Granulocytic-Neutrophil-Neu_c4-RSAD2|Severe-critical_progression_d12-22_with-steroid / Compartment, severity and other cell annotations on 10x 3' data (130k)	Large Scale COVID-19 Single Cell Data (Ren et al.)	0.000642	1	0.0156	0.1629	4	167	MXD3,PIGV,ZNF100,SLC22A5
ToppCell Atlas	e30e7ac8ea4399dc3c1d94fc6b857afc80a7a671	droplet-Lung-LUNG-1m-Myeloid-dendritic_cell|Lung / Lung_Trachea - method, tissue, subtissue, age, lineage, cell ontology and free annotation	Mouse Aging Atlas- Tabula Muris Senis	0.000642	1	0.0156	0.1629	4	167	CACNB3,SMOC1,POLI,GNB4
ToppCell Atlas	5af9127bae05768a5164d5708a4ad37edca99324	Adult-Endothelial-alveolar_capillary_endothelial_cell_(Cap2;_aerocyte)-D231|Adult / Lineage, Cell type, age group and donor	Human Lung Cells in 3 Age Groups (Wang et al.)	0.000642	1	0.0156	0.1629	4	167	THSD4,ERG,ACE,CDH13
ToppCell Atlas	102b3d160a44c8623fab1fd10e9054178c42a78b	facs-Trachea-18m-Mesenchymal-myofibroblast-tracheobronchial_smooth_muscle_cell-smooth_muscle_cell_of_trachea_l34|18m / method, tissue, age, lineage, sublineage, cell ontologies, cell type and subtype	Mouse Aging Atlas- Tabula Muris Senis (Lung and Trachea)	0.000642	1	0.0156	0.1629	4	167	THSD4,ERG,HRCT1,CHRNB1
ToppCell Atlas	aca34c51758c65925ad24110294a72b2dea6db72	Adult-Endothelial-endothelial_cell_of_artery-D231|Adult / Lineage, Cell type, age group and donor	Human Lung Cells in 3 Age Groups (Wang et al.)	0.0006565	1	0.0156	0.1629	4	168	ERG,ACE,IGFBP3,TIE1
ToppCell Atlas	831b000e26b4a7e7fdfa3988372e0281c45eadbb	facs-Heart-RV-24m|Heart / Tongue_Heart_Limb_Muscle_Aorta_Diaphragm - method, tissue, subtissue, age, lineage, cell ontology and free annotation	Mouse Aging Atlas- Tabula Muris Senis	0.0006565	1	0.0156	0.1629	4	168	HRCT1,TIE1,GNGT2,CDH13
ToppCell Atlas	f3b7a7df54988de77dcc7066e2fc1feb9c280b13	droplet-Spleen-SPLEEN-1m-Hematologic-proerythroblast|Spleen / Spleen_Marrow_Thymus - method, tissue, subtissue, age, lineage, cell ontology and free annotation	Mouse Aging Atlas- Tabula Muris Senis	0.0006565	1	0.0156	0.1629	4	168	HFE,ACE,ITGB5,FES
ToppCell Atlas	f9756b608360e00da70f5285fe67557aabc6e3f7	renal_medulla_nuclei-CKD+DKD_normotensive-Mesenchymal-Myocytic_interstitial_cell|renal_medulla_nuclei / Celltypes from Cells and Nuclei per compartment and clinical group	Integrated Single-nucleus and Single-cell RNA-seq of the Adult Human Kidney	0.0006565	1	0.0156	0.1629	4	168	ARHGAP42,ADCY3,ZFPM2,SNX31
ToppCell Atlas	4977c3837fbb1f36c89fddd5764e37290ac25ad8	Endothelial-B-Donor_05|World / lung cells shred on cell class, cell subclass, sample id	Pathobiology of Pulmonary Fibrosis (Reyfman et al., 2019)	0.0006565	1	0.0156	0.1629	4	168	ERG,HRCT1,SMOC1,CDH13
ToppCell Atlas	0ae65daf092396b71f790b65c7a2feed90397417	Posterior_cortex-Endothelial-MURAL|Posterior_cortex / BrainAtlas - Mouse McCarroll V32	Mouse Adult Brain Overview (690k cells, 9 regions, 565 cell clusters)	0.0006712	1	0.0156	0.1629	4	169	AXL,HRCT1,FRK,FHL5
ToppCell Atlas	b7880361d45b2113178e08e3ccf60d243eeb4900	renal_medulla_nuclei-Adult_normal_reference-Mesenchymal-Fibroblast-kidney_interstitial_fibroblast-Adaptive_/_Maladaptive_/_Repairing_Fibroblast|renal_medulla_nuclei / Celltypes from Cells and Nuclei per compartment and clinical group	Integrated Single-nucleus and Single-cell RNA-seq of the Adult Human Kidney	0.0006712	1	0.0156	0.1629	4	169	SMOC1,ZFPM2,THBS2,TNNT3
ToppCell Atlas	91cfff1ad559cc327c6bb71c98aa29f0b3642568	droplet-Spleen-nan-3m-Hematologic-proerythroblast|Spleen / Spleen_Marrow_Thymus - method, tissue, subtissue, age, lineage, cell ontology and free annotation	Mouse Aging Atlas- Tabula Muris Senis	0.0006712	1	0.0156	0.1629	4	169	HFE,ACE,ITGB5,FES
ToppCell Atlas	4126b20df9e85f028807482a51e20a300faa74c2	droplet-Heart-HEART_(LV+RV_ONLY)-30m-Hematologic-coronary_vascular_endothelial_cell|Heart / Tongue_Heart_Limb_Muscle_Aorta_Diaphragm - method, tissue, subtissue, age, lineage, cell ontology and free annotation	Mouse Aging Atlas- Tabula Muris Senis	0.0006712	1	0.0156	0.1629	4	169	HRCT1,SKAP1,GNGT2,CDH13
ToppCell Atlas	d6ad3b637de2935c656aad47ad82d6e8a8bd1227	facs-Marrow-KLS-24m-Myeloid-promonocyte|Marrow / Spleen_Marrow_Thymus - method, tissue, subtissue, age, lineage, cell ontology and free annotation	Mouse Aging Atlas- Tabula Muris Senis	0.0006712	1	0.0156	0.1629	4	169	MXD3,CACNB3,FAM178B,AEBP2
ToppCell Atlas	824d9bb775aae06d4f353830477fc400199c6b57	SmallIntestine_GW_trimst-1-Endothelial-lymphatic_endothelial-LEC1_(ACKR4+)|SmallIntestine_GW_trimst-1 / Per Region, Age_group, Lineage, cell class, cell type	Cells of the human intestinal tract mapped across space and time	0.0006712	1	0.0156	0.1629	4	169	SMOC1,ZFPM2,GJA1,TIE1
ToppCell Atlas	0f5e737b265ba333275a0cd289dab029a1542075	facs-Liver-Non-hepatocytes-3m-Myeloid-nan|Liver / Large_Intestine_Pancreas_Liver - method, tissue, subtissue, age, lineage, cell ontology and free annotation	Mouse Aging Atlas- Tabula Muris Senis	0.0006712	1	0.0156	0.1629	4	169	AXL,ITGB5,FES,GNGT2
ToppCell Atlas	605cc2638271803cf1d972ab3fa8f13f89666376	356C-Endothelial_cells-Endothelial-B_(Artery)|356C / Donor, Lineage, Cell class and subclass (all cells)	Tissue Stability Cell Atlas - Lung Cells	0.0006712	1	0.0156	0.1629	4	169	ERG,ACE,IGFBP3,TIE1
ToppCell Atlas	60ef186518d0dc63dbded2a77c65cfe3129df754	facs-Marrow-KLS-24m-Myeloid-monocyte_+_promonocyte|Marrow / Spleen_Marrow_Thymus - method, tissue, subtissue, age, lineage, cell ontology and free annotation	Mouse Aging Atlas- Tabula Muris Senis	0.0006712	1	0.0156	0.1629	4	169	MXD3,CACNB3,FAM178B,AEBP2
ToppCell Atlas	8e5e513090e86ca29fb61dfd388014774c506914	droplet-Spleen-nan-3m-Hematologic|Spleen / Spleen_Marrow_Thymus - method, tissue, subtissue, age, lineage, cell ontology and free annotation	Mouse Aging Atlas- Tabula Muris Senis	0.0006712	1	0.0156	0.1629	4	169	HFE,ACE,ITGB5,FES
ToppCell Atlas	cfc9ff103d13a2d5eacc457e800f53fdd29f7738	390C-Lymphocytic-CD4_T-cell-CD4+_Effector_T_cell-2|390C / Donor, Lineage, Cell class and subclass (all cells)	Tissue Stability Cell Atlas - Lung Cells	0.0006712	1	0.0156	0.1629	4	169	USP36,SLC4A7,TP53INP1,DPF3
ToppCell Atlas	8cd70ce27b1cecb83f8a376230e7ef41b079b124	Posterior_cortex-Endothelial-MURAL-M1(Rgs5Acta2)|Posterior_cortex / BrainAtlas - Mouse McCarroll V32	Mouse Adult Brain Overview (690k cells, 9 regions, 565 cell clusters)	0.0006712	1	0.0156	0.1629	4	169	AXL,HRCT1,FRK,FHL5
ToppCell Atlas	337be3bf485b54afad86e256cb0c4c1d0c2a9a2a	356C-Endothelial_cells-Endothelial-B_(Artery)-|356C / Donor, Lineage, Cell class and subclass (all cells)	Tissue Stability Cell Atlas - Lung Cells	0.0006712	1	0.0156	0.1629	4	169	ERG,ACE,IGFBP3,TIE1
ToppCell Atlas	8889c9e8af1ab0b093d57b69abd80b59b3461be9	Endothelial-B-Donor_02|World / lung cells shred on cell class, cell subclass, sample id	Pathobiology of Pulmonary Fibrosis (Reyfman et al., 2019)	0.0006712	1	0.0156	0.1629	4	169	HRCT1,SMOC1,TIE1,DPF3
ToppCell Atlas	aec1b4c7e973a31c53aaea47c2c05d24ce16aa4f	facs-Liver-Non-hepatocytes-3m-Myeloid|Liver / Large_Intestine_Pancreas_Liver - method, tissue, subtissue, age, lineage, cell ontology and free annotation	Mouse Aging Atlas- Tabula Muris Senis	0.0006712	1	0.0156	0.1629	4	169	AXL,ITGB5,FES,GNGT2
ToppCell Atlas	972618e684321060c7af2429f853a6d639e8aae8	droplet-Spleen-nan-3m-Hematologic-nan|Spleen / Spleen_Marrow_Thymus - method, tissue, subtissue, age, lineage, cell ontology and free annotation	Mouse Aging Atlas- Tabula Muris Senis	0.0006712	1	0.0156	0.1629	4	169	HFE,ACE,ITGB5,FES
ToppCell Atlas	50c6c571591aa4b218caefe5778c570c809f567e	droplet-Liver-LIVER_HEPATOCYTES-30m-Endothelial-endothelial_cell_of_hepatic_sinusoid|Liver / Large_Intestine_Pancreas_Liver - method, tissue, subtissue, age, lineage, cell ontology and free annotation	Mouse Aging Atlas- Tabula Muris Senis	0.0006862	1	0.0156	0.1629	4	170	CREB3L4,GJA1,TIE1,CDH13
ToppCell Atlas	8fe32dcf924d5f6665f7febbc9647d96b1e96f06	droplet-Liver-LIVER_HEPATOCYTES-30m-Endothelial-endothelial_cell_of_hepatic_sinusoid|Liver / Large_Intestine_Pancreas_Liver - method, tissue, subtissue, age, lineage, cell ontology and free annotation	Mouse Aging Atlas- Tabula Muris Senis	0.0006862	1	0.0156	0.1629	4	170	CREB3L4,GJA1,TIE1,CDH13
ToppCell Atlas	0bd8504a868de2063deaaeab2eb7ac840e83d722	SmallIntestine_GW_trimst-2-Endothelial-lymphatic_endothelial-LEC1_(ACKR4+)|SmallIntestine_GW_trimst-2 / Per Region, Age_group, Lineage, cell class, cell type	Cells of the human intestinal tract mapped across space and time	0.0006862	1	0.0156	0.1629	4	170	ERG,ZFPM2,GJA1,TIE1
ToppCell Atlas	32917888c3f1d54302675c1d4de1fd3b7c79af5f	saliva-Mild-Moderate_progression_d12-25-Lymphocytic-Lymphocytic_B-B_cell-B_c04-SOX5-TNFRSF1B|Mild-Moderate_progression_d12-25 / Compartment, severity and other cell annotations on 10x 3' data (130k)	Large Scale COVID-19 Single Cell Data (Ren et al.)	0.0006862	1	0.0156	0.1629	4	170	ARHGAP24,SLC4A7,SKAP1,GNGT2
ToppCell Atlas	3232db50b1a40f861e981a1b9c9073b81af9f832	droplet-Liver-LIVER_HEPATOCYTES-30m-Endothelial|Liver / Large_Intestine_Pancreas_Liver - method, tissue, subtissue, age, lineage, cell ontology and free annotation	Mouse Aging Atlas- Tabula Muris Senis	0.0006862	1	0.0156	0.1629	4	170	CREB3L4,GJA1,TIE1,CDH13
ToppCell Atlas	7c7e45cf219b0be5cf0d0e5ea5daeb32284c8ccd	Substantia_nigra-Endothelial-MURAL-M1(Rgs5Acta2)-M1_3-MURAL_Mural.Rgs5Acta2.Cd9_(Mural.Rgs5Acta2.Cd9)|Substantia_nigra / BrainAtlas - Mouse McCarroll V32	Mouse Adult Brain Overview (690k cells, 9 regions, 565 cell clusters)	0.0006997	1	0.0156	0.1629	3	74	TCF21,FRK,FHL5
ToppCell Atlas	6183baf43010268f54a6db9332296338f4f74009	Substantia_nigra-Endothelial-MURAL-M1(Rgs5Acta2)-M1_3-MURAL_Mural.Rgs5Acta2.Cd9_(Mural.Rgs5Acta2.Cd9)-|Substantia_nigra / BrainAtlas - Mouse McCarroll V32	Mouse Adult Brain Overview (690k cells, 9 regions, 565 cell clusters)	0.0006997	1	0.0156	0.1629	3	74	TCF21,FRK,FHL5
ToppCell Atlas	9498c35b2a2c3a339dc8c5d49c8ec20d8ad52753	droplet-Spleen-nan-21m-Hematologic-nan|Spleen / Spleen_Marrow_Thymus - method, tissue, subtissue, age, lineage, cell ontology and free annotation	Mouse Aging Atlas- Tabula Muris Senis	0.0007014	1	0.0156	0.1629	4	171	HFE,GRB10,ACE,FES
ToppCell Atlas	4a2e6ea9674bf23e8012ef0bb2bf19ce1f55fcd5	droplet-Spleen-nan-18m-Myeloid-macrophage|Spleen / Spleen_Marrow_Thymus - method, tissue, subtissue, age, lineage, cell ontology and free annotation	Mouse Aging Atlas- Tabula Muris Senis	0.0007014	1	0.0156	0.1629	4	171	ARHGAP42,HFE,CACNB3,MRAS
ToppCell Atlas	5447b78148f7bccb727e2fc108589b2af02a5d31	droplet-Pancreas-Exocrine-18m-Epithelial|Pancreas / Large_Intestine_Pancreas_Liver - method, tissue, subtissue, age, lineage, cell ontology and free annotation	Mouse Aging Atlas- Tabula Muris Senis	0.0007014	1	0.0156	0.1629	4	171	TRIP6,SMOC1,CHRNB1,GJA1
ToppCell Atlas	d1e87478d8c0329e662849823f5c7604f20e1b1a	droplet-Thymus-nan-24m-Lymphocytic-DN_to_DP_transition_(some_are_Cd8+/_Cd4+,_some_undergoing_VDJ_recombination__)|Thymus / Spleen_Marrow_Thymus - method, tissue, subtissue, age, lineage, cell ontology and free annotation	Mouse Aging Atlas- Tabula Muris Senis	0.0007014	1	0.0156	0.1629	4	171	TP53INP1,CEP85L,AQP11,ACVR2A
ToppCell Atlas	55970ca7e3af114012f71ff22e308ba6d3ad6ccc	renal_medulla_nuclei-Hypertensive_with+without-CKD-Mesenchymal-Fibroblast-kidney_interstitial_fibroblast-Adaptive_/_Maladaptive_/_Repairing_Fibroblast|renal_medulla_nuclei / Celltypes from Cells and Nuclei per compartment and clinical group	Integrated Single-nucleus and Single-cell RNA-seq of the Adult Human Kidney	0.0007014	1	0.0156	0.1629	4	171	SLC24A3,SMOC1,ZFPM2,THBS2
ToppCell Atlas	f9ae7964a3740f559431125c17c660549798cccc	frontal_cortex-Neuronal-GABAergic_neuron-Vip-Vip_Chat_Htr1f|frontal_cortex / Per Region, Lineage, Cell class, Cell type, Cell subtype	Shared and distinct transcriptomic cell types across neocortical areas	0.0007014	1	0.0156	0.1629	4	171	MXD3,ARHGAP24,THBS2,DPF3
ToppCell Atlas	96a0870ce760192bc98a0347e960c023b39af941	renal_medulla_nuclei-Hypertensive_with+without-CKD-Endothelial-blood_vessel_endothelial_cell_of_kidney-capillary-immature_endothelial_cell-Glomerular_Capillary_Endothelial_Cell|renal_medulla_nuclei / Celltypes from Cells and Nuclei per compartment and clinical group	Integrated Single-nucleus and Single-cell RNA-seq of the Adult Human Kidney	0.0007014	1	0.0156	0.1629	4	171	ERG,GRB10,SLC5A4,CDH13
ToppCell Atlas	db544252f98e073e5bb4bec4a110cd58e6434435	droplet-Spleen-nan-21m-Hematologic|Spleen / Spleen_Marrow_Thymus - method, tissue, subtissue, age, lineage, cell ontology and free annotation	Mouse Aging Atlas- Tabula Muris Senis	0.0007014	1	0.0156	0.1629	4	171	HFE,GRB10,ACE,FES
ToppCell Atlas	35acc5c3e36bc605603c0d45375f2cf3c3e9d4cd	droplet-Spleen-nan-24m-Myeloid-macrophage|Spleen / Spleen_Marrow_Thymus - method, tissue, subtissue, age, lineage, cell ontology and free annotation	Mouse Aging Atlas- Tabula Muris Senis	0.0007014	1	0.0156	0.1629	4	171	HFE,CACNB3,AXL,ITGB5
ToppCell Atlas	f027d2063351d48572fac88606f36376c4786480	renal_medulla_nuclei-Adult_normal_reference-Endothelial-lymphatic_endothelial_cell-lymphatic_endothelial_cell_of_renal_medulla-lymphatic_endothelial_cell_of_renal_medulla|renal_medulla_nuclei / Celltypes from Cells and Nuclei per compartment and clinical group	Integrated Single-nucleus and Single-cell RNA-seq of the Adult Human Kidney	0.0007168	1	0.0156	0.1629	4	172	SMOC1,ZFPM2,GJA1,TIE1
ToppCell Atlas	eb199c279fe8a2551121db37e9556893197d33ff	343B-Fibroblasts-Fibroblast-H|Fibroblasts / Donor, Lineage, Cell class and subclass (all cells)	Tissue Stability Cell Atlas - Lung Cells	0.0007168	1	0.0156	0.1629	4	172	USP36,SLC24A3,ACE,PLEKHH1
ToppCell Atlas	c84cab89c97d647b8a256fd08e33d9102810febd	facs-Trachea-24m-Endothelial-endothelial_cell_of_trachea-tracheal_endothelial_cell-tracheal_endothelial_cell_l10|24m / method, tissue, age, lineage, sublineage, cell ontologies, cell type and subtype	Mouse Aging Atlas- Tabula Muris Senis (Lung and Trachea)	0.0007168	1	0.0156	0.1629	4	172	HRCT1,TIE1,ADAMTS9,CDH13
ToppCell Atlas	88f124071d28e3a12162abf1f9d497aa7277745b	renal_medulla_nuclei-Adult_normal_reference-Endothelial-lymphatic_endothelial_cell-lymphatic_endothelial_cell_of_renal_medulla|renal_medulla_nuclei / Celltypes from Cells and Nuclei per compartment and clinical group	Integrated Single-nucleus and Single-cell RNA-seq of the Adult Human Kidney	0.0007168	1	0.0156	0.1629	4	172	SMOC1,ZFPM2,GJA1,TIE1
ToppCell Atlas	a7eee0a30d2fe20c865a07b9004c6a821a72c0c4	droplet-Pancreas-Exocrine-18m-Epithelial-pancreatic_ductal_cel|Pancreas / Large_Intestine_Pancreas_Liver - method, tissue, subtissue, age, lineage, cell ontology and free annotation	Mouse Aging Atlas- Tabula Muris Senis	0.0007168	1	0.0156	0.1629	4	172	TRIP6,SMOC1,CHRNB1,GJA1
ToppCell Atlas	850e4c9e9003807c19695be4b13121b0808a9389	droplet-Spleen-nan-18m-Myeloid-nan|Spleen / Spleen_Marrow_Thymus - method, tissue, subtissue, age, lineage, cell ontology and free annotation	Mouse Aging Atlas- Tabula Muris Senis	0.0007168	1	0.0156	0.1629	4	172	HFE,CACNB3,MRAS,FES
ToppCell Atlas	c55dce1ed3ed7312394b4e050e1de852a994e130	Control-Endothelial_cells-Systemic_venous_endothelial_cells|Control / group, cell type (main and fine annotations)	COVID-19 Lung Autopsy Data (SCP1219)	0.0007168	1	0.0156	0.1629	4	172	ERG,GRB10,TIE1,ADAMTS9
ToppCell Atlas	709c6b77a7a52b873eefb6caca28a41291d384af	343B-Fibroblasts-Fibroblast-H-|Fibroblasts / Donor, Lineage, Cell class and subclass (all cells)	Tissue Stability Cell Atlas - Lung Cells	0.0007168	1	0.0156	0.1629	4	172	USP36,SLC24A3,ACE,PLEKHH1
ToppCell Atlas	0a9fe2cd28203970295a1288078c66eadac1c9ed	droplet-Pancreas-Exocrine-18m-Epithelial-pancreatic_ductal_cell|Pancreas / Large_Intestine_Pancreas_Liver - method, tissue, subtissue, age, lineage, cell ontology and free annotation	Mouse Aging Atlas- Tabula Muris Senis	0.0007168	1	0.0156	0.1629	4	172	TRIP6,SMOC1,CHRNB1,GJA1
ToppCell Atlas	018d8160cfcb7882475620dc678f48a69a0f643e	droplet-Spleen-nan-18m-Myeloid|Spleen / Spleen_Marrow_Thymus - method, tissue, subtissue, age, lineage, cell ontology and free annotation	Mouse Aging Atlas- Tabula Muris Senis	0.0007168	1	0.0156	0.1629	4	172	HFE,CACNB3,MRAS,FES
ToppCell Atlas	8b0785e8069e4e0c1a0139c89e6ee8c05434dea5	respiratory_airway-Endothelial-Blood_vessels-EC_arterial-African|respiratory_airway / Tissue groups, Lineages, Lineage subclass, Cell class Per Ethnicity	The Integrated Human Lung Cell Atlas	0.0007168	1	0.0156	0.1629	4	172	ERG,ACE,TIE1,FES
ToppCell Atlas	8989ec75264810a2b042d52f1226ed7271fa57b4	renal_medulla_nuclei-Adult_normal_reference-Endothelial-lymphatic_endothelial_cell|renal_medulla_nuclei / Celltypes from Cells and Nuclei per compartment and clinical group	Integrated Single-nucleus and Single-cell RNA-seq of the Adult Human Kidney	0.0007168	1	0.0156	0.1629	4	172	SMOC1,ZFPM2,GJA1,TIE1
ToppCell Atlas	ad4ffdb3fc0c560a9cbaa2bc048476cbc43e8fd6	Adult-Endothelial-endothelial_cell_of_bronchial_vessel|Adult / Lineage, Cell type, age group and donor	Human Lung Cells in 3 Age Groups (Wang et al.)	0.0007168	1	0.0156	0.1629	4	172	ERG,SLC5A4,TIE1,ADAMTS9
ToppCell Atlas	1f16d47f5548e257e4b17f8070c5619780a9c5fd	Children_(3_yrs)-Mesenchymal-myofibroblast_cell-D046|Children_(3_yrs) / Lineage, Cell type, age group and donor	Human Lung Cells in 3 Age Groups (Wang et al.)	0.0007325	1	0.0156	0.1629	4	173	ARHGAP42,ERG,ZFPM2,THBS2
ToppCell Atlas	681f16ca2d90cf7cb3ec682c8968303918f49e3e	Airway_Nasal-Epithelial-Airway_epithelium-Basal_resting-Basal_resting_L.0.0.0.1|Airway_Nasal / Tissue groups, Lineages, Lineage subclass, Cell_type2, Cell_subtypes_L4L5-Leiden	The Integrated Human Lung Cell Atlas	0.0007325	1	0.0156	0.1629	4	173	THSD4,RNF168,ZFPM2,TNNT3
ToppCell Atlas	9b6d04c37e72b69047b96f59f20859ed305019c0	LargeIntestine_GW_trimst-2-Endothelial-blood_vessel_EC-Mature_venous_EC|LargeIntestine_GW_trimst-2 / Per Region, Age_group, Lineage, cell class, cell type	Cells of the human intestinal tract mapped across space and time	0.0007325	1	0.0156	0.1629	4	173	ERG,GRB10,TIE1,ADAMTS9
ToppCell Atlas	787ea5d0c854e6f4b90ae29651612a79a27ce2d8	SmallIntestine_Child04-06-Endothelial-lymphatic_endothelial-LEC1_(ACKR4+)|SmallIntestine_Child04-06 / Per Region, Age_group, Lineage, cell class, cell type	Cells of the human intestinal tract mapped across space and time	0.0007325	1	0.0156	0.1629	4	173	ERG,ZFPM2,GJA1,TIE1
ToppCell Atlas	32d4aa0d6a0a4e506fd5f17d8ec008abb4adf262	renal_medulla_nuclei-Renal_AKI_(acute_kidney_injury)-Endothelial-blood_vessel_endothelial_cell_of_kidney-arteriolar_vasa-recta_endothelial-Afferent_/_Efferent_Arteriole_Endothelial_Cell|renal_medulla_nuclei / Celltypes from Cells and Nuclei per compartment and clinical group	Integrated Single-nucleus and Single-cell RNA-seq of the Adult Human Kidney	0.0007325	1	0.0156	0.1629	4	173	SLC5A4,TIE1,ULK4,CDH13
ToppCell Atlas	8c218ec1ba927e9312f3df5f312395e907ab64ab	FLU-Healthy-5|Healthy / Virus stimulation, Condition and Cluster	CD8+ Memory T cells (PBMC) of COVID-19 Patients	0.0007325	1	0.0156	0.1629	4	173	CAPG,FES,GNB4,STEAP1
ToppCell Atlas	c63a615998d13b1725b5767f4ad2ec7e2b61db68	facs-Brain_Myeloid-Hippocampus-3m-Myeloid-macrophage|Brain_Myeloid / Brain_Non-Myeloid_Brain_Myeloid - method, tissue, subtissue, age, lineage, cell ontology and free annotation	Mouse Aging Atlas- Tabula Muris Senis	0.0007325	1	0.0156	0.1629	4	173	CACNB3,ACE,DPF3,GNB4
ToppCell Atlas	67d013b55bcb3fe26173b24c2afd74f013dc4b72	LargeIntestine_GW_trimst-1.5-Endothelial-blood_vessel_EC-venous_capillary|LargeIntestine_GW_trimst-1.5 / Per Region, Age_group, Lineage, cell class, cell type	Cells of the human intestinal tract mapped across space and time	0.0007325	1	0.0156	0.1629	4	173	ERG,TIE1,ADAMTS9,GNGT2
ToppCell Atlas	bd4f06d971f9d138749094047c9337dfbaf5da31	FLU-Healthy-5|FLU / Virus stimulation, Condition and Cluster	CD8+ Memory T cells (PBMC) of COVID-19 Patients	0.0007325	1	0.0156	0.1629	4	173	CAPG,FES,GNB4,STEAP1
ToppCell Atlas	d551bc29afef071adf4c9bb80345352ec33441d8	metastatic_Lymph_Node-Endothelial_cells-Lymphatic_ECs|metastatic_Lymph_Node / Location, Cell class and cell subclass	Human Metastatic Lung Adenocarcinoma (Nayoung Kim et al)	0.0007484	1	0.0156	0.1629	4	174	THSD4,GJA1,TIE1,CDH13
ToppCell Atlas	3b905de0b6088d8e6e3d96b272e578b0e56c53a3	renal_medulla_nuclei-Adult_normal_reference-Endothelial-blood_vessel_endothelial_cell_of_kidney-capillary-immature_endothelial_cell-Glomerular_Capillary_Endothelial_Cell|renal_medulla_nuclei / Celltypes from Cells and Nuclei per compartment and clinical group	Integrated Single-nucleus and Single-cell RNA-seq of the Adult Human Kidney	0.0007484	1	0.0156	0.1629	4	174	ERG,GRB10,SLC5A4,GNGT2
ToppCell Atlas	b1bcd5f4505d2ccef4183fcfbf1de81964b3f9e0	facs-Trachea-18m-Endothelial-endothelial_cell_of_trachea-tracheal_endothelial_cell-tracheal_endothelial_cell_l7|18m / method, tissue, age, lineage, sublineage, cell ontologies, cell type and subtype	Mouse Aging Atlas- Tabula Muris Senis (Lung and Trachea)	0.0007484	1	0.0156	0.1629	4	174	ERG,HRCT1,TIE1,CDH13
ToppCell Atlas	b3b35776cd1a2167dc18799d097cccdaebada199	renal_cortex_nuclei-Renal_AKI_(acute_kidney_injury)-Endothelial-blood_vessel_endothelial_cell_of_kidney-arteriolar_vasa-recta_endothelial-Descending_Vasa_Recta_Endothelial_Cell|renal_cortex_nuclei / Celltypes from Cells and Nuclei per compartment and clinical group	Integrated Single-nucleus and Single-cell RNA-seq of the Adult Human Kidney	0.0007484	1	0.0156	0.1629	4	174	ERG,SLC5A4,TIE1,CDH13
ToppCell Atlas	bfac175b79bb7d3d81074a2407c206a7647ee75d	facs-Heart-RV-24m-Mesenchymal-valve_cell|Heart / Tongue_Heart_Limb_Muscle_Aorta_Diaphragm - method, tissue, subtissue, age, lineage, cell ontology and free annotation	Mouse Aging Atlas- Tabula Muris Senis	0.0007645	1	0.0156	0.1629	4	175	HRCT1,ADCY3,GNB4,FHL5
ToppCell Atlas	d2ff8fedca9039cbd45cfd9dec88f4edbe7fe4fc	facs-Lung-EPCAM-18m-Mesenchymal-Pericyte|Lung / Lung_Trachea - method, tissue, subtissue, age, lineage, cell ontology and free annotation	Mouse Aging Atlas- Tabula Muris Senis	0.0007645	1	0.0156	0.1629	4	175	ARHGAP42,ARHGAP24,AXL,HRCT1
ToppCell Atlas	a2adaa09f37e3db5d819e56ed402fe04b72abeb2	facs-Lung-Endomucin-24m-Lymphocytic-regulatory_T_cell|Lung / Lung_Trachea - method, tissue, subtissue, age, lineage, cell ontology and free annotation	Mouse Aging Atlas- Tabula Muris Senis	0.0007645	1	0.0156	0.1629	4	175	SLC4A7,CAPG,SKAP1,MAP3K10
ToppCell Atlas	5319410c8455851b47aceb2cdb0973de0a104eab	renal_medulla_nuclei-Hypertensive_with+without-CKD-Mesenchymal-Myocytic_interstitial_cell-Vascular_Smooth_Muscle_Cell_/_Pericyte|renal_medulla_nuclei / Celltypes from Cells and Nuclei per compartment and clinical group	Integrated Single-nucleus and Single-cell RNA-seq of the Adult Human Kidney	0.0007645	1	0.0156	0.1629	4	175	ARHGAP42,AXL,ADCY3,FHL5
ToppCell Atlas	fe55ad654a9cb73568392d4780649c17c3717256	renal_medulla_nuclei-Hypertensive_with+without-CKD-Mesenchymal-Myocytic_interstitial_cell-Vascular_Smooth_Muscle_Cell_/_Pericyte-|renal_medulla_nuclei / Celltypes from Cells and Nuclei per compartment and clinical group	Integrated Single-nucleus and Single-cell RNA-seq of the Adult Human Kidney	0.0007645	1	0.0156	0.1629	4	175	ARHGAP42,AXL,ADCY3,FHL5
ToppCell Atlas	1125f0d3a5b2388fa77a820dea0288e824d84a82	COVID-19-Heart-VSMC|COVID-19 / Disease (COVID-19 only), tissue and cell type	COVID-19 Autopsy Atlas (Lung, Liver, Kidney, Heart)	0.0007645	1	0.0156	0.1629	4	175	AXL,ADCY3,ADAMTS9,FHL5
ToppCell Atlas	a7310950e8d51b3004ea3aee8ce9948fe8655112	facs-Lung-EPCAM-18m-Mesenchymal-pericyte_cell|Lung / Lung_Trachea - method, tissue, subtissue, age, lineage, cell ontology and free annotation	Mouse Aging Atlas- Tabula Muris Senis	0.0007645	1	0.0156	0.1629	4	175	ARHGAP42,ARHGAP24,AXL,HRCT1
ToppCell Atlas	59a8481a3b4ed63b137baea25bc02f2078dc3ac7	facs-Lung-Endomucin-24m-Lymphocytic-Regulatory_T|Lung / Lung_Trachea - method, tissue, subtissue, age, lineage, cell ontology and free annotation	Mouse Aging Atlas- Tabula Muris Senis	0.0007645	1	0.0156	0.1629	4	175	SLC4A7,CAPG,SKAP1,MAP3K10
ToppCell Atlas	a1e0a15c69211d6db2edeb101476f0f6e08b90c8	NS-moderate-d_0-4-Epithelial-Ionocyte|d_0-4 / Location, Severity, dps_group, Lineage and Cell class of Upper airway (combined)	Upper Airway and Bronchi Atlas of COVID-19 Patients	0.0007645	1	0.0156	0.1629	4	175	MXD3,SMOC1,CLCNKA,SKAP1
ToppCell Atlas	cf53a15bfb37b6019e7052ffdf594a9ac040900e	droplet-Marrow-nan-3m-Lymphocytic-NK_cell|Marrow / Spleen_Marrow_Thymus - method, tissue, subtissue, age, lineage, cell ontology and free annotation	Mouse Aging Atlas- Tabula Muris Senis	0.0007645	1	0.0156	0.1629	4	175	HFE,ACE,ITGB5,GNGT2
ToppCell Atlas	c94fb35bbac95123201ca87ca835aecaefc0c490	facs-Heart-RV-24m-Mesenchymal-valve_cell|Heart / Tongue_Heart_Limb_Muscle_Aorta_Diaphragm - method, tissue, subtissue, age, lineage, cell ontology and free annotation	Mouse Aging Atlas- Tabula Muris Senis	0.0007645	1	0.0156	0.1629	4	175	HRCT1,ADCY3,GNB4,FHL5
ToppCell Atlas	c0a084f7a8645262d61971f094689e02bf15b113	facs-Heart-RV-18m-Mesenchymal-fibroblast_of_cardiac_tissue|Heart / Tongue_Heart_Limb_Muscle_Aorta_Diaphragm - method, tissue, subtissue, age, lineage, cell ontology and free annotation	Mouse Aging Atlas- Tabula Muris Senis	0.0007809	1	0.0156	0.1629	4	176	ACE,THBS2,ULK4,STEAP1
ToppCell Atlas	cccf9201f6e2da7524b911a5961d3b227edab222	facs-Heart-RV-18m-Mesenchymal-fibroblast_of_cardiac_tissue|Heart / Tongue_Heart_Limb_Muscle_Aorta_Diaphragm - method, tissue, subtissue, age, lineage, cell ontology and free annotation	Mouse Aging Atlas- Tabula Muris Senis	0.0007809	1	0.0156	0.1629	4	176	ACE,THBS2,ULK4,STEAP1
ToppCell Atlas	3ab452d3a25012f954c609c9617417b19a7e68ba	renal_cortex_nuclei-Renal_AKI_(acute_kidney_injury)-Mesenchymal-Myocytic_interstitial_cell-Vascular_Smooth_Muscle_Cell_/_Pericyte|renal_cortex_nuclei / Celltypes from Cells and Nuclei per compartment and clinical group	Integrated Single-nucleus and Single-cell RNA-seq of the Adult Human Kidney	0.0007809	1	0.0156	0.1629	4	176	ARHGAP42,ADCY3,TNNT3,FHL5
ToppCell Atlas	4d2fb51e71bed0d72f3d7f89d395744860885a5f	droplet-Liver-LIVER-30m-Endothelial|Liver / Large_Intestine_Pancreas_Liver - method, tissue, subtissue, age, lineage, cell ontology and free annotation	Mouse Aging Atlas- Tabula Muris Senis	0.0007809	1	0.0156	0.1629	4	176	MXD3,ERG,GJA1,HELLS
ToppCell Atlas	4880fa20b50eb10358e08567e08559ef2954f237	droplet-Liver-LIVER-30m-Endothelial-endothelial_cell_of_hepatic_sinusoid|Liver / Large_Intestine_Pancreas_Liver - method, tissue, subtissue, age, lineage, cell ontology and free annotation	Mouse Aging Atlas- Tabula Muris Senis	0.0007809	1	0.0156	0.1629	4	176	MXD3,ERG,GJA1,HELLS
ToppCell Atlas	0c5916d63e1ada09105e46d2429b75129b7329ec	Control-Myeloid-Mast|Myeloid / Disease state, Lineage and Cell class	Resident Cell Populations in IPF and COPD	0.0007809	1	0.0156	0.1629	4	176	ERG,SLC24A3,TIE1,SKAP1
ToppCell Atlas	de00e167c2157c2945c40d40320e15526dc5785f	renal_cortex_nuclei-CKD+DKD_normotensive-Endothelial-blood_vessel_endothelial_cell_of_kidney-arteriolar_vasa-recta_endothelial-Afferent_/_Efferent_Arteriole_Endothelial_Cell|renal_cortex_nuclei / Celltypes from Cells and Nuclei per compartment and clinical group	Integrated Single-nucleus and Single-cell RNA-seq of the Adult Human Kidney	0.0007809	1	0.0156	0.1629	4	176	ERG,ADAMTS9,ATP13A3,CDH13
ToppCell Atlas	52075fc3dd5eddf4e8f15e6c5d4a953da1b32c4a	lung_parenchyma-Endothelial-Blood_vessels-EC_venous_systemic-Asian|lung_parenchyma / Tissue groups, Lineages, Lineage subclass, Cell class Per Ethnicity	The Integrated Human Lung Cell Atlas	0.0007809	1	0.0156	0.1629	4	176	ERG,HRCT1,GRB10,ADAMTS9
ToppCell Atlas	b4d280ecc07701d526f50d44c45ea91b3eeb00b1	ASK452-Endothelial-Lymphatic|ASK452 / Donor, Lineage and Cell class of Lung cells from Dropseq	A Cellular Census of Human Lungs (Vieira Braga et al)	0.0007809	1	0.0156	0.1629	4	176	ERG,CEP85L,ACVR2A,CDH13
ToppCell Atlas	460cb302c5b3d609c65b924e1d4e8ea057a68485	facs-Trachea-24m-Endothelial-endothelial_cell_of_trachea-tracheal_endothelial_cell-tracheal_endothelial_cell_l54|24m / method, tissue, age, lineage, sublineage, cell ontologies, cell type and subtype	Mouse Aging Atlas- Tabula Muris Senis (Lung and Trachea)	0.0007809	1	0.0156	0.1629	4	176	THSD4,TIE1,GNGT2,CDH13
ToppCell Atlas	fcdddd949ca05b3ecde240db9e38296a6eab2d6a	droplet-Liver-LIVER-30m-Endothelial-endothelial_cell_of_hepatic_sinusoid|Liver / Large_Intestine_Pancreas_Liver - method, tissue, subtissue, age, lineage, cell ontology and free annotation	Mouse Aging Atlas- Tabula Muris Senis	0.0007809	1	0.0156	0.1629	4	176	MXD3,ERG,GJA1,HELLS
ToppCell Atlas	08ccd93f915d4d92af6a8673bfbb95e2bd6b5c16	renal_cortex_nuclei-Renal_AKI_(acute_kidney_injury)-Mesenchymal-Myocytic_interstitial_cell-Vascular_Smooth_Muscle_Cell_/_Pericyte-|renal_cortex_nuclei / Celltypes from Cells and Nuclei per compartment and clinical group	Integrated Single-nucleus and Single-cell RNA-seq of the Adult Human Kidney	0.0007809	1	0.0156	0.1629	4	176	ARHGAP42,ADCY3,TNNT3,FHL5
ToppCell Atlas	052b54c4337ca728974a106b6dbd3b72dd28eb23	356C-Lymphocytic-NK_cells-NK_cell_A2|NK_cells / Donor, Lineage, Cell class and subclass (all cells)	Tissue Stability Cell Atlas - Lung Cells	0.0007809	1	0.0156	0.1629	4	176	ARHGAP24,FAM178B,GRB10,TNNT3
ToppCell Atlas	71d1bd425772d89d8c550b909e0ec0e36ff22a7e	normal_Lung-Endothelial_cells-EPCs|normal_Lung / Location, Cell class and cell subclass	Human Metastatic Lung Adenocarcinoma (Nayoung Kim et al)	0.0007809	1	0.0156	0.1629	4	176	ERG,ACE,SLC5A4,TIE1
ToppCell Atlas	e2b59a904c5c8f9c88e1e63788e9b6485f22edd0	droplet-Lung-3m-Mesenchymal-myofibroblast-pericyte_cell-pericyte|3m / method, tissue, age, lineage, sublineage, cell ontologies, cell type and subtype	Mouse Aging Atlas- Tabula Muris Senis (Lung and Trachea)	0.0007809	1	0.0156	0.1629	4	176	ARHGAP42,AXL,HRCT1,GNB4
ToppCell Atlas	f931192e3cc65414e2245354f443473696cc7ce8	droplet-Lung-3m-Mesenchymal-myofibroblast-pericyte_cell|3m / method, tissue, age, lineage, sublineage, cell ontologies, cell type and subtype	Mouse Aging Atlas- Tabula Muris Senis (Lung and Trachea)	0.0007809	1	0.0156	0.1629	4	176	ARHGAP42,AXL,HRCT1,GNB4
ToppCell Atlas	ca5a30b3e7bcfdd8de01ceaf7449735b5cd503af	droplet-Limb_Muscle-MUSCLE-30m-Endothelial|Limb_Muscle / Tongue_Heart_Limb_Muscle_Aorta_Diaphragm - method, tissue, subtissue, age, lineage, cell ontology and free annotation	Mouse Aging Atlas- Tabula Muris Senis	0.0007976	1	0.0156	0.1629	4	177	LRRC8C,ERG,CEP85L,TIE1
ToppCell Atlas	f471f7747d6e8db7546899019af9508f48a14f89	droplet-Limb_Muscle-MUSCLE-30m-Endothelial-nan|Limb_Muscle / Tongue_Heart_Limb_Muscle_Aorta_Diaphragm - method, tissue, subtissue, age, lineage, cell ontology and free annotation	Mouse Aging Atlas- Tabula Muris Senis	0.0007976	1	0.0156	0.1629	4	177	LRRC8C,ERG,CEP85L,TIE1
ToppCell Atlas	39e41556e133bafdbf9dc3321a4262695d5c0755	Appendix-LymphNode_Adult-Endothelial-lymphatic_endothelial-LEC2_(MADCAM1+)|Appendix-LymphNode_Adult / Per Region, Age_group, Lineage, cell class, cell type	Cells of the human intestinal tract mapped across space and time	0.0007976	1	0.0156	0.1629	4	177	THSD4,ERG,GRB10,TIE1
ToppCell Atlas	a5ec29d821ce00df761cb32376b76fdb31b4144e	renal_medulla_nuclei-CKD+DKD_normotensive-Mesenchymal-Fibroblast-Collagen+matrisome-high_fibroblast|renal_medulla_nuclei / Celltypes from Cells and Nuclei per compartment and clinical group	Integrated Single-nucleus and Single-cell RNA-seq of the Adult Human Kidney	0.0007976	1	0.0156	0.1629	4	177	ARHGAP42,THSD4,ZFPM2,CDH13
ToppCell Atlas	cd0684b876c2a7d5fe7e2773e8e25bb61ecbc795	droplet-Limb_Muscle-MUSCLE-30m-Endothelial-endothelial_cell|Limb_Muscle / Tongue_Heart_Limb_Muscle_Aorta_Diaphragm - method, tissue, subtissue, age, lineage, cell ontology and free annotation	Mouse Aging Atlas- Tabula Muris Senis	0.0007976	1	0.0156	0.1629	4	177	LRRC8C,ERG,CEP85L,TIE1
ToppCell Atlas	b59967219f7d874805768e247c0eb2bc4d4420c8	Children_(3_yrs)-Mesenchymal-airway_smooth_muscle_cell|Children_(3_yrs) / Lineage, Cell type, age group and donor	Human Lung Cells in 3 Age Groups (Wang et al.)	0.0007976	1	0.0156	0.1629	4	177	ARHGAP42,ADAMTS8,ZFPM2,CDH13
ToppCell Atlas	928118b0ed120ec01c7d753ce523ab609ac24e5f	facs-Trachea-18m-Mesenchymal-myofibroblast-tracheobronchial_smooth_muscle_cell-smooth_muscle_cell_of_trachea_l39|18m / method, tissue, age, lineage, sublineage, cell ontologies, cell type and subtype	Mouse Aging Atlas- Tabula Muris Senis (Lung and Trachea)	0.0007976	1	0.0156	0.1629	4	177	THSD4,HRCT1,ADAMTS8,FHL5
ToppCell Atlas	6da88c358b3a2e47fa3472217a38b6b00ad7b280	PND07-28-samps-Endothelial-Postnatal_endothelial-endothelial_cells_C|PND07-28-samps / Age Group, Lineage, Cell class and subclass	Mouse_Lung_DevAtlas	0.0007976	1	0.0156	0.1629	4	177	ERG,GRB10,ACE,TIE1
ToppCell Atlas	c9f269765c7d5d29caab75910e51645606ed562e	Adult-Endothelial-endothelial_cell_of_bronchial_vessel-D175|Adult / Lineage, Cell type, age group and donor	Human Lung Cells in 3 Age Groups (Wang et al.)	0.0007976	1	0.0156	0.1629	4	177	CACNB3,ERG,GRB10,TIE1
ToppCell Atlas	ed1dbeb30c1abf3f1d1c13ced6266cf4047f15c4	kidney_cells-Adult_normal_reference-Endothelial-lymphatic_endothelial_cell-lymphatic_endothelial_cell_of_renal_cortex|kidney_cells / Celltypes from Cells and Nuclei per compartment and clinical group	Integrated Single-nucleus and Single-cell RNA-seq of the Adult Human Kidney	0.0007976	1	0.0156	0.1629	4	177	ERG,ZFPM2,GJA1,TIE1
ToppCell Atlas	326fde0734ef0d7272693966d346ca479b9d8147	COVID-19-Heart-Lymph_EC|COVID-19 / Disease (COVID-19 only), tissue and cell type	COVID-19 Autopsy Atlas (Lung, Liver, Kidney, Heart)	0.0007976	1	0.0156	0.1629	4	177	ERG,SMOC1,ZFPM2,GJA1
ToppCell Atlas	5f94234807e88bad95a6779db1548850348090c6	kidney_cells-Adult_normal_reference-Endothelial-lymphatic_endothelial_cell-lymphatic_endothelial_cell_of_renal_cortex-lymphatic_endothelial_cell_of_renal_cortex|kidney_cells / Celltypes from Cells and Nuclei per compartment and clinical group	Integrated Single-nucleus and Single-cell RNA-seq of the Adult Human Kidney	0.0007976	1	0.0156	0.1629	4	177	ERG,ZFPM2,GJA1,TIE1
ToppCell Atlas	c85eeef9cf0ee9a3f1fcce6e8f80e7c34cafe827	distal-Mesenchymal-Lipofibroblast|Mesenchymal / Location, Lineage and Cell class from Smart-Seq	Human Lung Cell Atlas (HLCA)	0.0007976	1	0.0156	0.1629	4	177	NCR3LG1,GJA1,THBS2,ATP13A3
ToppCell Atlas	5f20a1a875d6f85ec07b097e6afdb07c2f8f88ff	droplet-Spleen-nan-24m-Hematologic-proerythroblast|Spleen / Spleen_Marrow_Thymus - method, tissue, subtissue, age, lineage, cell ontology and free annotation	Mouse Aging Atlas- Tabula Muris Senis	0.0007976	1	0.0156	0.1629	4	177	HFE,ACE,TIE1,FES
ToppCell Atlas	0ae51085274e473fa31a46a3f454cc3cb246869b	renal_medulla_nuclei-CKD+DKD_normotensive-Mesenchymal-Fibroblast-Collagen+matrisome-high_fibroblast-|renal_medulla_nuclei / Celltypes from Cells and Nuclei per compartment and clinical group	Integrated Single-nucleus and Single-cell RNA-seq of the Adult Human Kidney	0.0007976	1	0.0156	0.1629	4	177	ARHGAP42,THSD4,ZFPM2,CDH13
ToppCell Atlas	c6f020a583d80c712420ac1d67ad477a35fb6155	kidney_cells-Adult_normal_reference-Endothelial-lymphatic_endothelial_cell|kidney_cells / Celltypes from Cells and Nuclei per compartment and clinical group	Integrated Single-nucleus and Single-cell RNA-seq of the Adult Human Kidney	0.0007976	1	0.0156	0.1629	4	177	ERG,ZFPM2,GJA1,TIE1
ToppCell Atlas	cc0382b0ee1e6c76522e2c86ad1425c45debab5d	droplet-Marrow-nan-24m-Lymphocytic-naive_B_cell|Marrow / Spleen_Marrow_Thymus - method, tissue, subtissue, age, lineage, cell ontology and free annotation	Mouse Aging Atlas- Tabula Muris Senis	0.0008145	1	0.0156	0.1629	4	178	SLC24A3,ADAMTS9,SKAP1,GNB4
ToppCell Atlas	12d5c6be6cfbf733e3cb02780606b3725eda7d2b	droplet-Skin-nan-18m-Lymphocytic-nan|Skin / Skin_Bladder_Kidney_Mammary_Gland - method, tissue, subtissue, age, lineage, cell ontology and free annotation	Mouse Aging Atlas- Tabula Muris Senis	0.0008145	1	0.0156	0.1629	4	178	ACE,SKAP1,FES,GNB4
ToppCell Atlas	d9eba884e18a0c89bdc70c194bfe4d62cca164fa	droplet-Large_Intestine-COLON_PROXIMAL-30m-Hematologic-hematopoietic_stem_cell|Large_Intestine / Large_Intestine_Pancreas_Liver - method, tissue, subtissue, age, lineage, cell ontology and free annotation	Mouse Aging Atlas- Tabula Muris Senis	0.0008145	1	0.0156	0.1629	4	178	CEP85L,GRB10,IRAK1BP1,SKAP1
ToppCell Atlas	9e099cf25087d1dd06c824883ba5814987cadc70	PND01-03-group-Endothelial-endothelial_cells_B|PND01-03-group / lineage hierarchy within sample groups	Mouse developmental Lung	0.0008145	1	0.0156	0.1629	4	178	LRRC8C,ERG,ACE,TIE1
ToppCell Atlas	b03aa1de9d20895ebad55f6fcd6fe7a49335db5a	droplet-Large_Intestine-COLON_PROXIMAL-30m-Hematologic-hematopoietic_stem_cell|Large_Intestine / Large_Intestine_Pancreas_Liver - method, tissue, subtissue, age, lineage, cell ontology and free annotation	Mouse Aging Atlas- Tabula Muris Senis	0.0008145	1	0.0156	0.1629	4	178	CEP85L,GRB10,IRAK1BP1,SKAP1
ToppCell Atlas	679c846a3e4f1fb54a5857aa3f35daf953f2fa0a	PND07-28-group-Endothelial-endothelial_cells_C|PND07-28-group / lineage hierarchy within sample groups	Mouse developmental Lung	0.0008145	1	0.0156	0.1629	4	178	ERG,GRB10,ACE,TIE1
ToppCell Atlas	79823d13652177de852c2acce9159049241f1d86	droplet-Lung-nan-18m-Lymphocytic-Proliferating_T|Lung / Lung_Trachea - method, tissue, subtissue, age, lineage, cell ontology and free annotation	Mouse Aging Atlas- Tabula Muris Senis	0.0008145	1	0.0156	0.1629	4	178	MXD3,WNT3,SKAP1,HELLS
ToppCell Atlas	8bae5db100f4563aa1fc7f881e7f8c59d669e37a	facs-Lung-18m-Mesenchymal-myofibroblast-pericyte_cell|18m / method, tissue, age, lineage, sublineage, cell ontologies, cell type and subtype	Mouse Aging Atlas- Tabula Muris Senis (Lung and Trachea)	0.0008145	1	0.0156	0.1629	4	178	ARHGAP42,ARHGAP24,AXL,HRCT1
ToppCell Atlas	c80ca7a2d3f976089a5e71d0cd9ba9a1c0bd2815	Adult-Endothelial-endothelial_cell_of_lymph_vessel-D231|Adult / Lineage, Cell type, age group and donor	Human Lung Cells in 3 Age Groups (Wang et al.)	0.0008145	1	0.0156	0.1629	4	178	ERG,ZFPM2,TIE1,ADAMTS9
ToppCell Atlas	e0769ad06f92423a3cb6c78a61da3ba5bd9b4eae	droplet-Skin-nan-18m-Lymphocytic-T_cell|Skin / Skin_Bladder_Kidney_Mammary_Gland - method, tissue, subtissue, age, lineage, cell ontology and free annotation	Mouse Aging Atlas- Tabula Muris Senis	0.0008145	1	0.0156	0.1629	4	178	ACE,SKAP1,FES,GNB4
ToppCell Atlas	0f5cf34609df791c8baebfdc6590f6eb4dbe0509	droplet-Large_Intestine-COLON_PROXIMAL-30m-Hematologic|Large_Intestine / Large_Intestine_Pancreas_Liver - method, tissue, subtissue, age, lineage, cell ontology and free annotation	Mouse Aging Atlas- Tabula Muris Senis	0.0008145	1	0.0156	0.1629	4	178	CEP85L,GRB10,IRAK1BP1,SKAP1
ToppCell Atlas	11c2ce093b7538518c8d4497dc5b0b4da22bf1a8	droplet-Skin-nan-18m-Lymphocytic|Skin / Skin_Bladder_Kidney_Mammary_Gland - method, tissue, subtissue, age, lineage, cell ontology and free annotation	Mouse Aging Atlas- Tabula Muris Senis	0.0008145	1	0.0156	0.1629	4	178	ACE,SKAP1,FES,GNB4
ToppCell Atlas	7900ba7719f25b086674a6a743c4d72df93042b2	LargeIntestine_Adult-Endothelial-lymphatic_endothelial-LEC1_(ACKR4+)|LargeIntestine_Adult / Per Region, Age_group, Lineage, cell class, cell type	Cells of the human intestinal tract mapped across space and time	0.0008145	1	0.0156	0.1629	4	178	ERG,GJA1,TIE1,ADAMTS9
ToppCell Atlas	bc0336692b84bd0fa49747ed5a031b8ed8afa0fd	facs-Lung-18m-Mesenchymal-myofibroblast-pericyte_cell-pericyte|18m / method, tissue, age, lineage, sublineage, cell ontologies, cell type and subtype	Mouse Aging Atlas- Tabula Muris Senis (Lung and Trachea)	0.0008145	1	0.0156	0.1629	4	178	ARHGAP42,ARHGAP24,AXL,HRCT1
ToppCell Atlas	a09647750eba9d93c5efc1db3b555fefb5eec7b5	droplet-Lung-LUNG-30m-Endothelial-Artery_endothelial_cell|Lung / Lung_Trachea - method, tissue, subtissue, age, lineage, cell ontology and free annotation	Mouse Aging Atlas- Tabula Muris Senis	0.0008316	1	0.0156	0.1629	4	179	ERG,AQP11,TIE1,CDH13
ToppCell Atlas	cbd1a882b0a5fd4cb88a89fe1837fa370278c39d	Meyer_2019-lung_parenchyma-Endothelial-Lymphatic_EC-Lymphatic_EC_differentiating|lung_parenchyma / Tissue groups, Lineages, Lineage subclass, Cell class per Dataset	The Integrated Human Lung Cell Atlas	0.0008316	1	0.0156	0.1629	4	179	THSD4,HRCT1,GRB10,SMOC1
ToppCell Atlas	6aa211670e5d6e013d0980967aa0a4f8f2905efe	facs-Heart-RV-24m-Endothelial-coronary_vascular_endothelial_cell|Heart / Tongue_Heart_Limb_Muscle_Aorta_Diaphragm - method, tissue, subtissue, age, lineage, cell ontology and free annotation	Mouse Aging Atlas- Tabula Muris Senis	0.0008316	1	0.0156	0.1629	4	179	HRCT1,TIE1,GNGT2,CDH13
ToppCell Atlas	3d58babf44e47462c3d4129dd2e94a2339fd7ce0	Striatum-Endothelial-MURAL|Striatum / BrainAtlas - Mouse McCarroll V32	Mouse Adult Brain Overview (690k cells, 9 regions, 565 cell clusters)	0.0008316	1	0.0156	0.1629	4	179	HRCT1,ADAMTS8,FRK,FHL5
ToppCell Atlas	052b2681974be00efb8503fa4e2c85d91d5ebd06	Endothelial|World / shred by cell class for turbinate	Respiratory Tissues from Nasal Brushing to Parenchyma	0.0008316	1	0.0156	0.1629	4	179	ERG,HRCT1,SMOC1,TIE1
ToppCell Atlas	5c705627bd13a5b2c7b0062fb3d94e4eb1589327	COPD-Stromal-SMC|COPD / Disease state, Lineage and Cell class	Resident Cell Populations in IPF and COPD	0.0008316	1	0.0156	0.1629	4	179	ADAMTS8,ADAMTS9,FHL5,CDH13
ToppCell Atlas	d56fa2a0b119d51a8d41b00fbbd7dfddefeb279c	facs-GAT-Fat-18m-Endothelial|GAT / Fat_BAT_GAT_MAT_SCAT - method, tissue, subtissue, age, lineage, cell ontology and free annotation	Mouse Aging Atlas- Tabula Muris Senis	0.0008316	1	0.0156	0.1629	4	179	HRCT1,TIE1,ADAMTS9,CDH13
ToppCell Atlas	e0542694fa79d67f67be6f85b4fa6d18f7523253	facs-GAT-Fat-18m-Endothelial-endothelial_cell|GAT / Fat_BAT_GAT_MAT_SCAT - method, tissue, subtissue, age, lineage, cell ontology and free annotation	Mouse Aging Atlas- Tabula Muris Senis	0.0008316	1	0.0156	0.1629	4	179	HRCT1,TIE1,ADAMTS9,CDH13
ToppCell Atlas	cf4d3828a3ce97932c68d06f5c65a070fc6d832c	facs-Heart-RV-24m-Endothelial|Heart / Tongue_Heart_Limb_Muscle_Aorta_Diaphragm - method, tissue, subtissue, age, lineage, cell ontology and free annotation	Mouse Aging Atlas- Tabula Muris Senis	0.0008316	1	0.0156	0.1629	4	179	HRCT1,TIE1,GNGT2,CDH13
ToppCell Atlas	342c1cc4444f51b8dcb30d3adc98285a25669c6e	COVID-19-kidney-REN+Pericyte|kidney / Disease (COVID-19 only), tissue and cell type	COVID-19 Autopsy Atlas (Lung, Liver, Kidney, Heart)	0.0008316	1	0.0156	0.1629	4	179	ARHGAP42,AXL,ADCY3,FHL5
ToppCell Atlas	5993eec1d232abce064a587283b027d706ccbdb4	respiratory_airway-Endothelial-Blood_vessels-EC_venous_pulmonary-|respiratory_airway / Tissue groups, Lineages, Lineage subclass, Cell class Per Ethnicity	The Integrated Human Lung Cell Atlas	0.0008316	1	0.0156	0.1629	4	179	ERG,HRCT1,GJA1,ADAMTS9
ToppCell Atlas	7078022e60faa86444f2a2c6eb9f767cc66b5cfa	facs-Lung-nan-3m-Mesenchymal-Pericyte|Lung / Lung_Trachea - method, tissue, subtissue, age, lineage, cell ontology and free annotation	Mouse Aging Atlas- Tabula Muris Senis	0.0008316	1	0.0156	0.1629	4	179	ARHGAP42,TCF21,AXL,HRCT1
ToppCell Atlas	56fe381ffbaba3a4f2f587a3e367b0d11fbd4a2a	metastatic_Brain-Endothelial_cells-Lymphatic_ECs|metastatic_Brain / Location, Cell class and cell subclass	Human Metastatic Lung Adenocarcinoma (Nayoung Kim et al)	0.0008316	1	0.0156	0.1629	4	179	ERG,HRCT1,TIE1,ADAMTS9
ToppCell Atlas	f9bc76ff25f88ee44c72499a0df9dc16f519c4cb	facs-Heart-RV-24m-Endothelial-endothelial_cell_of_coronary_artery|Heart / Tongue_Heart_Limb_Muscle_Aorta_Diaphragm - method, tissue, subtissue, age, lineage, cell ontology and free annotation	Mouse Aging Atlas- Tabula Muris Senis	0.0008316	1	0.0156	0.1629	4	179	HRCT1,TIE1,GNGT2,CDH13
ToppCell Atlas	b2709537ec1b46457ab85261f4cdd354e60a8b29	COPD-Stromal-SMC|World / Disease state, Lineage and Cell class	Resident Cell Populations in IPF and COPD	0.0008316	1	0.0156	0.1629	4	179	ADAMTS8,ADAMTS9,FHL5,CDH13
ToppCell Atlas	83343b68977969c7978acd930a66fc7c44df6a15	facs-GAT-Fat-18m-Endothelial-nan|GAT / Fat_BAT_GAT_MAT_SCAT - method, tissue, subtissue, age, lineage, cell ontology and free annotation	Mouse Aging Atlas- Tabula Muris Senis	0.0008316	1	0.0156	0.1629	4	179	HRCT1,TIE1,ADAMTS9,CDH13
ToppCell Atlas	99167ac678cae5c35b1d4f4a81b32000437c00c2	Striatum-Endothelial-MURAL-M1(Rgs5Acta2)|Striatum / BrainAtlas - Mouse McCarroll V32	Mouse Adult Brain Overview (690k cells, 9 regions, 565 cell clusters)	0.0008316	1	0.0156	0.1629	4	179	HRCT1,ADAMTS8,FRK,FHL5
ToppCell Atlas	d4a975d8ffa5e77fb5c0ec05bf9c8f843c77ce07	facs-Lung-nan-3m-Mesenchymal-pericyte_cell|Lung / Lung_Trachea - method, tissue, subtissue, age, lineage, cell ontology and free annotation	Mouse Aging Atlas- Tabula Muris Senis	0.0008316	1	0.0156	0.1629	4	179	ARHGAP42,TCF21,AXL,HRCT1
ToppCell Atlas	6bb9f41c3a99d1bbe697f589fb2bcea9b7bfbeee	PBMC_fresh-frozen-Mild-Moderate_convalescent_d36-51-Lymphocytic-Lymphocytic_T-mature_alpha-beta_T_cell-T_CD4_c12-FOXP3|Mild-Moderate_convalescent_d36-51 / Compartment, severity and other cell annotations on 10x 3' data (130k)	Large Scale COVID-19 Single Cell Data (Ren et al.)	0.000849	1	0.0156	0.1629	4	180	SLC4A7,TP53INP1,SKAP1,HELLS
ToppCell Atlas	f9b7d5eb7b6ea72253c89bdc351ad2b4a53f7d8e	facs-Diaphragm-Limb_Muscle-24m-Endothelial|Diaphragm / Tongue_Heart_Limb_Muscle_Aorta_Diaphragm - method, tissue, subtissue, age, lineage, cell ontology and free annotation	Mouse Aging Atlas- Tabula Muris Senis	0.000849	1	0.0156	0.1629	4	180	HRCT1,TIE1,ADAMTS9,GNGT2
ToppCell Atlas	1fa54bf4dba72866b2295639d991af639341bc08	IPF-Epithelial-Mesothelial|IPF / Disease state, Lineage and Cell class	Resident Cell Populations in IPF and COPD	0.000849	1	0.0156	0.1629	4	180	ZFPM2,GJA1,THBS2,ADAMTS9
ToppCell Atlas	b94618c1c2592ecf7da3535294aee9243755247a	356C-Myeloid-Macrophage-SPP1+_Macrophage_2|356C / Donor, Lineage, Cell class and subclass (all cells)	Tissue Stability Cell Atlas - Lung Cells	0.000849	1	0.0156	0.1629	4	180	MRAS,AXL,CAPG,PDXK
ToppCell Atlas	3c7b2033821f9e34e2924bd8655f566edcbcc7d3	AT1-AT2_cells-SSc-ILD_01|World / lung cells shred on cell class, cell subclass, sample id	Pathobiology of Pulmonary Fibrosis (Reyfman et al., 2019)	0.000849	1	0.0156	0.1629	4	180	ARHGAP42,FAM178B,SMOC1,GJA1
ToppCell Atlas	7085a851807e6a833965e1366946db0bbc5174e2	Bronchial_Biopsy-Mesenchymal-Smooth_muscle|Bronchial_Biopsy / Tissue, Lineage and Cell class of Lung Cells from 10X	A Cellular Census of Human Lungs (Vieira Braga et al)	0.000849	1	0.0156	0.1629	4	180	TCF21,THBS2,DPF3,FHL5
ToppCell Atlas	31234f05fda6d9656c85cdec89d7221d6ff0f149	renal_cortex_nuclei-Renal_AKI_(acute_kidney_injury)-Endothelial-blood_vessel_endothelial_cell_of_kidney-capillary-immature_endothelial_cell-Peritubular_Capilary_Endothelial_Cell__prolif|renal_cortex_nuclei / Celltypes from Cells and Nuclei per compartment and clinical group	Integrated Single-nucleus and Single-cell RNA-seq of the Adult Human Kidney	0.000849	1	0.0156	0.1629	4	180	ERG,SLC5A4,TIE1,HELLS
ToppCell Atlas	a6b5de0fb242a927883692c361542d8fe212b5ef	renal_medulla_nuclei-Hypertensive_with+without-CKD-Mesenchymal-Fibroblast-kidney_interstitial_fibroblast|renal_medulla_nuclei / Celltypes from Cells and Nuclei per compartment and clinical group	Integrated Single-nucleus and Single-cell RNA-seq of the Adult Human Kidney	0.000849	1	0.0156	0.1629	4	180	SLC24A3,SMOC1,ZFPM2,THBS2
ToppCell Atlas	6c70b6b7480507fa94625013222ad338ee7dd1d9	facs-SCAT|facs / Fat_BAT_GAT_MAT_SCAT - method, tissue, subtissue, age, lineage, cell ontology and free annotation	Mouse Aging Atlas- Tabula Muris Senis	0.000849	1	0.0156	0.1629	4	180	ARHGAP42,ACE,THBS2,STEAP1
ToppCell Atlas	67c5068b660cd5e727a665cefe3bd5f8ae887221	facs-Lung-18m-Endothelial-arterial_endothelial-pulmonary_artery_endothelial_cell-pulmonary_artery_endothelial_cell_l25|18m / method, tissue, age, lineage, sublineage, cell ontologies, cell type and subtype	Mouse Aging Atlas- Tabula Muris Senis (Lung and Trachea)	0.000849	1	0.0156	0.1629	4	180	ARHGAP42,AQP11,ATP13A3,CDH13
ToppCell Atlas	a0ea6c2f171c6ebed6d0ee3731c92e5717e128c0	renal_cortex_nuclei-CKD+DKD_normotensive-Mesenchymal-Fibroblast-kidney_interstitial_fibroblast|renal_cortex_nuclei / Celltypes from Cells and Nuclei per compartment and clinical group	Integrated Single-nucleus and Single-cell RNA-seq of the Adult Human Kidney	0.000849	1	0.0156	0.1629	4	180	ERG,AXL,ADCY3,ATP13A3
ToppCell Atlas	53db6032eda0e590ae7e01c9c3b472785ea6782f	facs-Diaphragm-Limb_Muscle-24m-Endothelial-endothelial_cell|Diaphragm / Tongue_Heart_Limb_Muscle_Aorta_Diaphragm - method, tissue, subtissue, age, lineage, cell ontology and free annotation	Mouse Aging Atlas- Tabula Muris Senis	0.000849	1	0.0156	0.1629	4	180	HRCT1,TIE1,ADAMTS9,GNGT2
ToppCell Atlas	f6a05b3751b01e74b2de8440801b0eb2e723c199	droplet-Lung-nan-18m-Mesenchymal-Pericyte|Lung / Lung_Trachea - method, tissue, subtissue, age, lineage, cell ontology and free annotation	Mouse Aging Atlas- Tabula Muris Senis	0.000849	1	0.0156	0.1629	4	180	ARHGAP42,THSD4,HRCT1,GNB4
ToppCell Atlas	d0de12749ef0f51f0931c6e7b9b99966bdbc3ec1	Control-Fibroblasts-Airway_smooth_muscle|Control / group, cell type (main and fine annotations)	COVID-19 Lung Autopsy Data (SCP1219)	0.000849	1	0.0156	0.1629	4	180	THSD4,ZFPM2,THBS2,CDH13
ToppCell Atlas	28bc10b9d0e4430b952260014d8a6ff337860ac6	facs-Diaphragm-Limb_Muscle-24m-Endothelial-nan|Diaphragm / Tongue_Heart_Limb_Muscle_Aorta_Diaphragm - method, tissue, subtissue, age, lineage, cell ontology and free annotation	Mouse Aging Atlas- Tabula Muris Senis	0.000849	1	0.0156	0.1629	4	180	HRCT1,TIE1,ADAMTS9,GNGT2
ToppCell Atlas	dfc75ae4395ff46fbec2c54915d98ead5a1ba1a1	droplet-Lung-nan-18m-Mesenchymal-pericyte_cell|Lung / Lung_Trachea - method, tissue, subtissue, age, lineage, cell ontology and free annotation	Mouse Aging Atlas- Tabula Muris Senis	0.000849	1	0.0156	0.1629	4	180	ARHGAP42,THSD4,HRCT1,GNB4
ToppCell Atlas	974a954783c89f5e19f9cfc62c437e4ae15cc316	renal_cortex_nuclei-Adult_normal_reference-Endothelial-blood_vessel_endothelial_cell_of_kidney-capillary-immature_endothelial_cell-Glomerular_Capillary_Endothelial_Cell_prolif|renal_cortex_nuclei / Celltypes from Cells and Nuclei per compartment and clinical group	Integrated Single-nucleus and Single-cell RNA-seq of the Adult Human Kidney	0.000849	1	0.0156	0.1629	4	180	ERG,GRB10,SLC5A4,CDH13
ToppCell Atlas	81d4d1979c66bb88e0ee4f4b8d90c34ec1d7c54a	renal_papilla_nuclei-Adult_normal_reference-Mesenchymal-Myocytic_interstitial_cell-Vascular_Smooth_Muscle_Cell_/_Pericyte|renal_papilla_nuclei / Celltypes from Cells and Nuclei per compartment and clinical group	Integrated Single-nucleus and Single-cell RNA-seq of the Adult Human Kidney	0.000849	1	0.0156	0.1629	4	180	ARHGAP42,AXL,ADCY3,FHL5
ToppCell Atlas	79c5725f02e038d0187f4a1e1591f2492538aa57	droplet-Kidney-KIDNEY-1m-Epithelial-Pecam____fenestrated_capillary_endothelial|Kidney / Skin_Bladder_Kidney_Mammary_Gland - method, tissue, subtissue, age, lineage, cell ontology and free annotation	Mouse Aging Atlas- Tabula Muris Senis	0.000849	1	0.0156	0.1629	4	180	THSD4,CEP85L,IGFBP3,PLA2G4B
ToppCell Atlas	8a149f8590e65638b869cd0c24841a33f9236107	renal_papilla_nuclei-Adult_normal_reference-Mesenchymal-Myocytic_interstitial_cell-Vascular_Smooth_Muscle_Cell_/_Pericyte-|renal_papilla_nuclei / Celltypes from Cells and Nuclei per compartment and clinical group	Integrated Single-nucleus and Single-cell RNA-seq of the Adult Human Kidney	0.000849	1	0.0156	0.1629	4	180	ARHGAP42,AXL,ADCY3,FHL5
ToppCell Atlas	79039c560ef2b6f9600f0445edc17bb9747bd8d1	renal_cortex_nuclei-CKD+DKD_normotensive-Mesenchymal-Fibroblast-kidney_interstitial_fibroblast-kidney_interstitial_fibroblast_5|renal_cortex_nuclei / Celltypes from Cells and Nuclei per compartment and clinical group	Integrated Single-nucleus and Single-cell RNA-seq of the Adult Human Kidney	0.000849	1	0.0156	0.1629	4	180	ERG,AXL,ADCY3,ATP13A3
ToppCell Atlas	2bc3fd2e4c249bf236340c5f0483747faa5c04ec	PBMC_fresh-frozen-Severe-critical_convalescent_d14-21-Myeloid-Dendritic-conventional_dendritic_cell-DC_c2-CD1C|Severe-critical_convalescent_d14-21 / Compartment, severity and other cell annotations on 10x 3' data (130k)	Large Scale COVID-19 Single Cell Data (Ren et al.)	0.000849	1	0.0156	0.1629	4	180	MRAS,CAPG,FES,ALDH2
ToppCell Atlas	dff264815a3569f5666d0bbc3867c0496cd78774	facs-Lung-18m-Mesenchymal-myofibroblast|18m / method, tissue, age, lineage, sublineage, cell ontologies, cell type and subtype	Mouse Aging Atlas- Tabula Muris Senis (Lung and Trachea)	0.0008666	1	0.0156	0.1629	4	181	ARHGAP42,ARHGAP24,AXL,HRCT1
ToppCell Atlas	5d3636d3573936116d217be5b66fb1366eb497c7	renal_medulla_nuclei-Renal_AKI_(acute_kidney_injury)-Mesenchymal-Myocytic_interstitial_cell|renal_medulla_nuclei / Celltypes from Cells and Nuclei per compartment and clinical group	Integrated Single-nucleus and Single-cell RNA-seq of the Adult Human Kidney	0.0008666	1	0.0156	0.1629	4	181	ARHGAP42,AXL,ADCY3,FHL5
ToppCell Atlas	095e6036013497469817d060e1d3ff60dcb55637	Teichmann_Meyer_2019-lung_parenchyma-Immune_Myeloid-Myeloid-Mast_cells|lung_parenchyma / Tissue groups, Lineages, Lineage subclass, Cell class per Dataset	The Integrated Human Lung Cell Atlas	0.0008666	1	0.0156	0.1629	4	181	AQP11,SLC24A3,SKAP1,METTL15
ToppCell Atlas	4df7972f88117108698efd06b124b232f8588981	droplet-Liver-hepatocytes-3m-Endothelial-endothelial_cell_of_hepatic_sinusoid|Liver / Large_Intestine_Pancreas_Liver - method, tissue, subtissue, age, lineage, cell ontology and free annotation	Mouse Aging Atlas- Tabula Muris Senis	0.0008666	1	0.0156	0.1629	4	181	FUT11,TIE1,GNB4,CDH13
ToppCell Atlas	1b4eb044825ede6361928442524b1988c8ef58b3	PBMC_fresh-frozen-Severe-critical_convalescent_d14-21-Myeloid-Dendritic-conventional_dendritic_cell|Severe-critical_convalescent_d14-21 / Compartment, severity and other cell annotations on 10x 3' data (130k)	Large Scale COVID-19 Single Cell Data (Ren et al.)	0.0008666	1	0.0156	0.1629	4	181	MRAS,CAPG,FES,ALDH2
ToppCell Atlas	0756d7d315b8cdd07a3cf6cdfc8a0679786b8e6a	facs-Limb_Muscle-ForelimbandHindlimb-24m-Endothelial-nan|Limb_Muscle / Tongue_Heart_Limb_Muscle_Aorta_Diaphragm - method, tissue, subtissue, age, lineage, cell ontology and free annotation	Mouse Aging Atlas- Tabula Muris Senis	0.0008666	1	0.0156	0.1629	4	181	HRCT1,GJA1,TIE1,ADAMTS9
ToppCell Atlas	b09947d2d7b21f96d98b87ceb6f467ea329c4092	facs-Limb_Muscle-ForelimbandHindlimb-24m-Endothelial-endothelial_cell|Limb_Muscle / Tongue_Heart_Limb_Muscle_Aorta_Diaphragm - method, tissue, subtissue, age, lineage, cell ontology and free annotation	Mouse Aging Atlas- Tabula Muris Senis	0.0008666	1	0.0156	0.1629	4	181	HRCT1,GJA1,TIE1,ADAMTS9
ToppCell Atlas	4fe0215d08f03d4e24749d70fce01b7aa22906fd	Endothelial-B-IPF_02|World / lung cells shred on cell class, cell subclass, sample id	Pathobiology of Pulmonary Fibrosis (Reyfman et al., 2019)	0.0008666	1	0.0156	0.1629	4	181	HRCT1,SMOC1,TIE1,CDH13
ToppCell Atlas	3f0d88e9506d66d4e71b88c50d5187302065930f	facs-Limb_Muscle-ForelimbandHindlimb-24m-Endothelial|Limb_Muscle / Tongue_Heart_Limb_Muscle_Aorta_Diaphragm - method, tissue, subtissue, age, lineage, cell ontology and free annotation	Mouse Aging Atlas- Tabula Muris Senis	0.0008666	1	0.0156	0.1629	4	181	HRCT1,GJA1,TIE1,ADAMTS9
ToppCell Atlas	ff445a8e56522e57e27405184d123cf905caf8cc	Pericytes-Donor_01|World / lung cells shred on cell class, cell subclass, sample id	Pathobiology of Pulmonary Fibrosis (Reyfman et al., 2019)	0.0008666	1	0.0156	0.1629	4	181	FAM178B,ADAMTS8,THBS2,CDH13
ToppCell Atlas	8d7ebbedc373d55e29da02ac2728b4f4118038f2	PBMC_fresh-frozen-Severe-critical_convalescent_d14-21-Myeloid-Dendritic|Severe-critical_convalescent_d14-21 / Compartment, severity and other cell annotations on 10x 3' data (130k)	Large Scale COVID-19 Single Cell Data (Ren et al.)	0.0008666	1	0.0156	0.1629	4	181	MRAS,CAPG,FES,ALDH2
ToppCell Atlas	a5ec9b2b9fa6e9922d73048fb0fa8edc83eb46e4	Visual_Cortex-Neuronal-GABAergic-Inh-GABA_3-Inh_L1-3_VIP_SSTR1|Neuronal / Region, Lineage, Class, Subclass and Cluster	Human Multiple Cortical Areas SMART-seq	0.0008666	1	0.0156	0.1629	4	181	ARHGAP24,SLC24A3,SMOC1,DPF3
ToppCell Atlas	cbb530566893281289026bfd93adf721decd4ca3	droplet-Liver-hepatocytes-3m-Endothelial|Liver / Large_Intestine_Pancreas_Liver - method, tissue, subtissue, age, lineage, cell ontology and free annotation	Mouse Aging Atlas- Tabula Muris Senis	0.0008666	1	0.0156	0.1629	4	181	FUT11,TIE1,GNB4,CDH13
ToppCell Atlas	a51cbdb8d6528a82044be838c70c492fc6370891	droplet-Limb_Muscle-nan-21m|Limb_Muscle / Tongue_Heart_Limb_Muscle_Aorta_Diaphragm - method, tissue, subtissue, age, lineage, cell ontology and free annotation	Mouse Aging Atlas- Tabula Muris Senis	0.0008845	1	0.0156	0.1629	4	182	AXL,CAPG,GJA1,ALDH2
ToppCell Atlas	529c6bb79bf7c8d2ad1fe5852c7f3181086a5bb1	renal_medulla_nuclei-Renal_AKI_(acute_kidney_injury)-Mesenchymal-Myocytic_interstitial_cell-Vascular_Smooth_Muscle_Cell_/_Pericyte|renal_medulla_nuclei / Celltypes from Cells and Nuclei per compartment and clinical group	Integrated Single-nucleus and Single-cell RNA-seq of the Adult Human Kidney	0.0008845	1	0.0156	0.1629	4	182	ARHGAP42,AXL,ADCY3,FHL5
ToppCell Atlas	9a90cadd81e671d0579f63ee7f77cffc733d746c	kidney_cells-Hypertensive_with+without-CKD-Epithelial-Intermediate_tubule_epithelial_cell-kidney_loop_of_Henle_thin_ascending_limb_epithelial_cell-Ascending_Thin_Limb_Cell|kidney_cells / Celltypes from Cells and Nuclei per compartment and clinical group	Integrated Single-nucleus and Single-cell RNA-seq of the Adult Human Kidney	0.0008845	1	0.0156	0.1629	4	182	ARHGAP24,SLC4A7,IGFBP3,CLCNKA
ToppCell Atlas	c557de6ccd327c46e0a5423cd9936d78e0abae5f	facs-Lung-nan-3m-Mesenchymal-fibroblast_of_lung|Lung / Lung_Trachea - method, tissue, subtissue, age, lineage, cell ontology and free annotation	Mouse Aging Atlas- Tabula Muris Senis	0.0008845	1	0.0156	0.1629	4	182	ARHGAP24,TCF21,ADAMTS8,IGFBP3
ToppCell Atlas	111d434b89902ec11fb07f41b8ee1a98f3991b61	T_cells-Resident_memory_CD8+_T_cells|T_cells / Immune cells in Kidney/Urine in Lupus Nephritis	Rheumatoid Arthritis and Lupus Nephritis Atlas	0.0008845	1	0.0156	0.1629	4	182	CAPG,SLC24A3,ADCY3,DPF3
ToppCell Atlas	4d406d2f0fd3ffba1cf828d760ebcea3fb1ae5ec	renal_medulla_nuclei-Renal_AKI_(acute_kidney_injury)-Mesenchymal-Myocytic_interstitial_cell-Vascular_Smooth_Muscle_Cell_/_Pericyte-|renal_medulla_nuclei / Celltypes from Cells and Nuclei per compartment and clinical group	Integrated Single-nucleus and Single-cell RNA-seq of the Adult Human Kidney	0.0008845	1	0.0156	0.1629	4	182	ARHGAP42,AXL,ADCY3,FHL5
ToppCell Atlas	dbe4b2557cf19e0682ed446f8397d3a1153642f0	facs-Lung-nan-3m-Mesenchymal-Alveolar_Fibroblast|Lung / Lung_Trachea - method, tissue, subtissue, age, lineage, cell ontology and free annotation	Mouse Aging Atlas- Tabula Muris Senis	0.0008845	1	0.0156	0.1629	4	182	ARHGAP24,TCF21,ADAMTS8,IGFBP3
ToppCell Atlas	2d66b86d3a2ff45067846f7e292b45e510bc7947	E18.5-group-Endothelial|E18.5-group / lineage hierarchy within sample groups	Mouse developmental Lung	0.0008845	1	0.0156	0.1629	4	182	LRRC8C,ACE,TIE1,GNGT2
ToppCell Atlas	7af3b2029b7f55b923d5a4b764d4292f4ea48599	E18.5-samps-Endothelial-Mature_fetal_endothelial|E18.5-samps / Age Group, Lineage, Cell class and subclass	Mouse_Lung_DevAtlas	0.0008845	1	0.0156	0.1629	4	182	LRRC8C,ACE,TIE1,GNGT2
ToppCell Atlas	840427d1c23d60482c943ff006b14007ed44d247	droplet-Trachea-3m-Endothelial-endothelial_cell_of_trachea-tracheal_endothelial_cell-tracheal_endothelial_cell_l19|3m / method, tissue, age, lineage, sublineage, cell ontologies, cell type and subtype	Mouse Aging Atlas- Tabula Muris Senis (Lung and Trachea)	0.0008845	1	0.0156	0.1629	4	182	GJA1,TIE1,GNGT2,CDH13
ToppCell Atlas	fea094fe0e7796c084e60b5310c1559658633f7a	droplet-Fat-Scat-18m-Endothelial-nan|Fat / Fat_BAT_GAT_MAT_SCAT - method, tissue, subtissue, age, lineage, cell ontology and free annotation	Mouse Aging Atlas- Tabula Muris Senis	0.0008845	1	0.0156	0.1629	4	182	HRCT1,TIE1,ADAMTS9,ULK4
ToppCell Atlas	a5787dd9f9cd1d66f6aa017090ab22d5c584b7c2	kidney_cells-Hypertensive_with+without-CKD-Epithelial-Intermediate_tubule_epithelial_cell-kidney_loop_of_Henle_thin_ascending_limb_epithelial_cell|kidney_cells / Celltypes from Cells and Nuclei per compartment and clinical group	Integrated Single-nucleus and Single-cell RNA-seq of the Adult Human Kidney	0.0008845	1	0.0156	0.1629	4	182	ARHGAP24,SLC4A7,IGFBP3,CLCNKA
ToppCell Atlas	e2d799e6e7526176a6fe6515b8fbe4d83d3a3ea1	E18.5-samps-Endothelial|E18.5-samps / Age Group, Lineage, Cell class and subclass	Mouse_Lung_DevAtlas	0.0008845	1	0.0156	0.1629	4	182	LRRC8C,ACE,TIE1,GNGT2
ToppCell Atlas	a567b33f1da6bcddf06f56127f250bd5ba7c4398	renal_cortex_nuclei-Hypertensive_with+without-CKD-Mesenchymal-Fibroblast-kidney_interstitial_fibroblast-kidney_interstitial_fibroblast_5|renal_cortex_nuclei / Celltypes from Cells and Nuclei per compartment and clinical group	Integrated Single-nucleus and Single-cell RNA-seq of the Adult Human Kidney	0.0008845	1	0.0156	0.1629	4	182	THSD4,SLC24A3,ADCY3,ZFPM2
ToppCell Atlas	fb503f8ecd013f1f2161a5841572b57cfcddb6fa	NS-moderate-d_16-33-Lymphoid-NK|d_16-33 / Location, Severity, dps_group, Lineage and Cell class of Upper airway (combined)	Upper Airway and Bronchi Atlas of COVID-19 Patients	0.0008845	1	0.0156	0.1629	4	182	SLC24A3,GJA1,THBS2,CDH13
ToppCell Atlas	fbd5e332df73bf7141c822fa67b76367dc962017	COVID-19-Heart-Fib_+_EC_+_Pericyte|COVID-19 / Disease (COVID-19 only), tissue and cell type	COVID-19 Autopsy Atlas (Lung, Liver, Kidney, Heart)	0.0008845	1	0.0156	0.1629	4	182	ZFPM2,THBS2,IGFBP3,ADAMTS9
ToppCell Atlas	6f8f997ffc9eaebca2683de125b6069d07c07d26	droplet-Lung-30m-Endothelial-arterial_endothelial-pulmonary_artery_endothelial_cell-pulmonary_artery_endothelial_cell_l25|30m / method, tissue, age, lineage, sublineage, cell ontologies, cell type and subtype	Mouse Aging Atlas- Tabula Muris Senis (Lung and Trachea)	0.0009027	1	0.0156	0.1629	4	183	ERG,AQP11,TIE1,CDH13
ToppCell Atlas	b862737f26fa52a225b68d8497b86be4674943f7	Mid-temporal_gyrus_(MTG)-Neuronal-GABAergic_Inh-GABA_VIP-Inh_L3_VIP_CBLN1|Mid-temporal_gyrus_(MTG) / Sample group (Anatomical region groups), lineage, cell class, cell subclass and cell type	Human Multiple Cortical Areas SMART-seq	0.0009027	1	0.0156	0.1629	4	183	ARHGAP24,SLC24A3,DPF3,CDH13
ToppCell Atlas	c9d9d7dd629ce6787502103b158a07e8684a66f8	facs-Pancreas-Exocrine-18m-Endothelial-endothelial_cell|Pancreas / Large_Intestine_Pancreas_Liver - method, tissue, subtissue, age, lineage, cell ontology and free annotation	Mouse Aging Atlas- Tabula Muris Senis	0.0009027	1	0.0156	0.1629	4	183	ERG,IGFBP3,TIE1,GNGT2
ToppCell Atlas	5a936fb07074cec753bf19e3e3e52499605ea22c	droplet-Large_Intestine-COLON_PROXIMAL-30m-Epithelial-large_intestine_goblet_cell|Large_Intestine / Large_Intestine_Pancreas_Liver - method, tissue, subtissue, age, lineage, cell ontology and free annotation	Mouse Aging Atlas- Tabula Muris Senis	0.0009027	1	0.0156	0.1629	4	183	ARHGAP24,CREB3L4,POLI,ATP13A3
ToppCell Atlas	a052fa01d28a060ce6ad3a3750d611f65f4cac3a	renal_cortex_nuclei-Adult_normal_reference-Endothelial-blood_vessel_endothelial_cell_of_kidney-Degenerative_Endothelial_Cell-Degenerative_Peritubular_Capilary_Endothelial_Cell|renal_cortex_nuclei / Celltypes from Cells and Nuclei per compartment and clinical group	Integrated Single-nucleus and Single-cell RNA-seq of the Adult Human Kidney	0.0009027	1	0.0156	0.1629	4	183	ERG,GRB10,TIE1,CDH13
ToppCell Atlas	c7ef8ee2b3fcfa69cea0fdcb2041674b832933db	facs-Pancreas-Exocrine-18m-Endothelial|Pancreas / Large_Intestine_Pancreas_Liver - method, tissue, subtissue, age, lineage, cell ontology and free annotation	Mouse Aging Atlas- Tabula Muris Senis	0.0009027	1	0.0156	0.1629	4	183	ERG,IGFBP3,TIE1,GNGT2
ToppCell Atlas	273db6a3b00a93ca852498471187b642b5368185	LV-07._Pericyte|World / Chamber and Cluster_Paper	Transcriptional and Cellular Diversity of the Human Heart	0.0009027	1	0.0156	0.1629	4	183	ARHGAP42,ADAMTS9,SNX31,FHL5
ToppCell Atlas	3629eea6e0923b4b1102f90004ccced80688f95d	SmallIntestine_GW_trimst-1-Endothelial-lymphatic_endothelial|SmallIntestine_GW_trimst-1 / Per Region, Age_group, Lineage, cell class, cell type	Cells of the human intestinal tract mapped across space and time	0.0009027	1	0.0156	0.1629	4	183	ERG,SMOC1,GJA1,TIE1
ToppCell Atlas	f12bf62cd868377900f5928a46504cfe70655a1d	respiratory_airway-Immune_Myeloid-Myeloid-Alveolar_macrophages-African|respiratory_airway / Tissue groups, Lineages, Lineage subclass, Cell class Per Ethnicity	The Integrated Human Lung Cell Atlas	0.0009027	1	0.0156	0.1629	4	183	AXL,CAPG,TEX14,ALDH2
ToppCell Atlas	07c18ccc45ddc9c22e482bd9ffb87f46ebcfe473	droplet-Large_Intestine-COLON_PROXIMAL-30m-Epithelial-Goblet_cell|Large_Intestine / Large_Intestine_Pancreas_Liver - method, tissue, subtissue, age, lineage, cell ontology and free annotation	Mouse Aging Atlas- Tabula Muris Senis	0.0009027	1	0.0156	0.1629	4	183	ARHGAP24,CREB3L4,POLI,ATP13A3
ToppCell Atlas	92eee4bdd84965ae0bd1ed1c7f26a3b83ad0cdac	facs-Pancreas-Exocrine-18m-Endothelial-nan|Pancreas / Large_Intestine_Pancreas_Liver - method, tissue, subtissue, age, lineage, cell ontology and free annotation	Mouse Aging Atlas- Tabula Muris Senis	0.0009027	1	0.0156	0.1629	4	183	ERG,IGFBP3,TIE1,GNGT2
ToppCell Atlas	351d575339038bd4a66f408da518c567444208e8	droplet-Lung-30m-Endothelial-arterial_endothelial-pulmonary_artery_endothelial_cell-pulmonary_artery_endothelial_cell_l27|30m / method, tissue, age, lineage, sublineage, cell ontologies, cell type and subtype	Mouse Aging Atlas- Tabula Muris Senis (Lung and Trachea)	0.0009027	1	0.0156	0.1629	4	183	ARHGAP42,HRCT1,PLEKHH1,CDH13
ToppCell Atlas	f20b0d71f857ac35868fd80531050ad8b6091716	Striatum-Macroglia-POLYDENDROCYTE-P5|Striatum / BrainAtlas - Mouse McCarroll V32	Mouse Adult Brain Overview (690k cells, 9 regions, 565 cell clusters)	0.0009027	1	0.0156	0.1629	4	183	MXD3,FUBP1,SF3A3,HELLS
ToppCell Atlas	b5a8f28c83804ee6339bfb1ed619180c269f85bd	kidney_(cortex)_61-year-old_RenalCancer_female-epithelial_cell-kidney_distal_convoluted_tubule_epithelial_cell-kidney_distal_convoluted_tubule_epithelial_cell_11|kidney_(cortex)_61-year-old_RenalCancer_female / Per sample, Lineage, Cell type	Adult human kidney single cell transcriptional and chromatin accessibility profiling	0.0009027	1	0.0156	0.1629	4	183	ARHGAP24,SLC24A3,ITGB5,IGFBP3
ToppCell Atlas	1edefa2a049d7e22d0bdb1ea3d7ef1c8d6ae0fe3	droplet-Lung-18m-Hematologic-lymphocytic-Proliferating_T_cell-proliferating_T|18m / method, tissue, age, lineage, sublineage, cell ontologies, cell type and subtype	Mouse Aging Atlas- Tabula Muris Senis (Lung and Trachea)	0.0009211	1	0.0156	0.1629	4	184	MXD3,WNT3,SKAP1,HELLS
ToppCell Atlas	a8be2c9a3f1deac67c6cf36622f0393745c05e15	renal_cortex_nuclei-Renal_AKI_(acute_kidney_injury)-Mesenchymal-Fibroblast-high_collagen-matrisome_fibroblast-|renal_cortex_nuclei / Celltypes from Cells and Nuclei per compartment and clinical group	Integrated Single-nucleus and Single-cell RNA-seq of the Adult Human Kidney	0.0009211	1	0.0156	0.1629	4	184	THSD4,SLC24A3,ZFPM2,THBS2
ToppCell Atlas	978135173891c83470370a42b2801e09eb740320	facs-Pancreas-Exocrine-24m-Epithelial-pancreatic_ductal_cell|Pancreas / Large_Intestine_Pancreas_Liver - method, tissue, subtissue, age, lineage, cell ontology and free annotation	Mouse Aging Atlas- Tabula Muris Senis	0.0009211	1	0.0156	0.1629	4	184	TRIP6,CAPG,CHRNB1,GJA1
ToppCell Atlas	fa5c3020e75fdde1363393dea97ebd99f1eae9ff	droplet-Trachea-nan-3m-Endothelial|Trachea / Lung_Trachea - method, tissue, subtissue, age, lineage, cell ontology and free annotation	Mouse Aging Atlas- Tabula Muris Senis	0.0009211	1	0.0156	0.1629	4	184	GJA1,TIE1,GNGT2,CDH13
ToppCell Atlas	91051d2afdddba2bcef08d7e7afd928bb2bd4401	kidney_(cortex)_61-year-old_RenalCancer_female-epithelial_cell-kidney_distal_convoluted_tubule_epithelial_cell-kidney_distal_convoluted_tubule_epithelial_cell_1|kidney_(cortex)_61-year-old_RenalCancer_female / Per sample, Lineage, Cell type	Adult human kidney single cell transcriptional and chromatin accessibility profiling	0.0009211	1	0.0156	0.1629	4	184	SLC24A3,ITGB5,CLCNKA,ADAMTS9
ToppCell Atlas	ad520ab6bb776b5303df505b7e1afb22484f18a7	droplet-Trachea-3m-Endothelial|3m / method, tissue, age, lineage, sublineage, cell ontologies, cell type and subtype	Mouse Aging Atlas- Tabula Muris Senis (Lung and Trachea)	0.0009211	1	0.0156	0.1629	4	184	GJA1,TIE1,GNGT2,CDH13
ToppCell Atlas	f58922cf593f4b739f2713ef88a2ca3014f927e9	facs-Pancreas-Exocrine-24m-Epithelial-pancreatic_ductal_cell|Pancreas / Large_Intestine_Pancreas_Liver - method, tissue, subtissue, age, lineage, cell ontology and free annotation	Mouse Aging Atlas- Tabula Muris Senis	0.0009211	1	0.0156	0.1629	4	184	TRIP6,CAPG,CHRNB1,GJA1
ToppCell Atlas	8578c50eaa8ce1cefc0228185c66c8e25f4bfc32	droplet-Lung-18m-Hematologic-lymphocytic-Proliferating_T_cell|18m / method, tissue, age, lineage, sublineage, cell ontologies, cell type and subtype	Mouse Aging Atlas- Tabula Muris Senis (Lung and Trachea)	0.0009211	1	0.0156	0.1629	4	184	MXD3,WNT3,SKAP1,HELLS
ToppCell Atlas	b998803180322a5ea2b567928dea531c26816c3c	droplet-Spleen-nan-24m-Lymphocytic-immature_NKT_cell|Spleen / Spleen_Marrow_Thymus - method, tissue, subtissue, age, lineage, cell ontology and free annotation	Mouse Aging Atlas- Tabula Muris Senis	0.0009211	1	0.0156	0.1629	4	184	MXD3,IRAK1BP1,SLC24A3,HELLS
ToppCell Atlas	e04cabff33a8e36967622ec3e5b37b89afa7e148	T_cells-Resident_memory_CD8+_T_cells|World / Immune cells in Kidney/Urine in Lupus Nephritis	Rheumatoid Arthritis and Lupus Nephritis Atlas	0.0009211	1	0.0156	0.1629	4	184	SLC24A3,ADCY3,DPF3,SKAP1
ToppCell Atlas	90f5b447064743246b09a6c47bf561efafa15e1f	CV-Moderate-4|CV / Virus stimulation, Condition and Cluster	CD8+ Memory T cells (PBMC) of COVID-19 Patients	0.0009211	1	0.0156	0.1629	4	184	TRIP6,CENPV,GNB4,STEAP1
ToppCell Atlas	6b30f8db271a32456cb8cd9d47643411e06cd592	renal_cortex_nuclei-Renal_AKI_(acute_kidney_injury)-Mesenchymal-Fibroblast-high_collagen-matrisome_fibroblast|renal_cortex_nuclei / Celltypes from Cells and Nuclei per compartment and clinical group	Integrated Single-nucleus and Single-cell RNA-seq of the Adult Human Kidney	0.0009211	1	0.0156	0.1629	4	184	THSD4,SLC24A3,ZFPM2,THBS2
ToppCell Atlas	1d63cb75a89c5f3f3b9ebf7fce8cb0fd4a92b645	droplet-Trachea-nan-3m-Endothelial-nan|Trachea / Lung_Trachea - method, tissue, subtissue, age, lineage, cell ontology and free annotation	Mouse Aging Atlas- Tabula Muris Senis	0.0009211	1	0.0156	0.1629	4	184	GJA1,TIE1,GNGT2,CDH13
ToppCell Atlas	76caad53d55fff5acca27bf190a6de7b27437d9f	droplet-Trachea-nan-3m-Endothelial-endothelial_cell|Trachea / Lung_Trachea - method, tissue, subtissue, age, lineage, cell ontology and free annotation	Mouse Aging Atlas- Tabula Muris Senis	0.0009211	1	0.0156	0.1629	4	184	GJA1,TIE1,GNGT2,CDH13
ToppCell Atlas	1fc1f0a3b4dbb085ebcc3960f67be24a108fe5b9	droplet-Trachea-3m-Endothelial-endothelial_cell_of_trachea|3m / method, tissue, age, lineage, sublineage, cell ontologies, cell type and subtype	Mouse Aging Atlas- Tabula Muris Senis (Lung and Trachea)	0.0009211	1	0.0156	0.1629	4	184	GJA1,TIE1,GNGT2,CDH13
ToppCell Atlas	0f19494789f38ab1a420545e15e748ca7eb345c3	COVID-19-Endothelial_cells-Arterial_endothelial_cells|COVID-19 / group, cell type (main and fine annotations)	COVID-19 Lung Autopsy Data (SCP1219)	0.0009211	1	0.0156	0.1629	4	184	ERG,IGFBP3,TIE1,ADAMTS9
ToppCell Atlas	2467207aaea307873ab286f89cfc7668a227a694	droplet-Trachea-3m-Endothelial-endothelial_cell_of_trachea-tracheal_endothelial_cell|3m / method, tissue, age, lineage, sublineage, cell ontologies, cell type and subtype	Mouse Aging Atlas- Tabula Muris Senis (Lung and Trachea)	0.0009211	1	0.0156	0.1629	4	184	GJA1,TIE1,GNGT2,CDH13
ToppCell Atlas	86a96cd88e50eacad1f0badfbbf6dc626f41725e	21-Trachea-Mesenchymal-Airway_Smooth_Muscle|Trachea / Age, Tissue, Lineage and Cell class	Human Fetal Lung in Development	0.0009211	1	0.0156	0.1629	4	184	MRAS,ERG,ZFPM2,THBS2
ToppCell Atlas	3cd0686a14e734a0f243070ab939adcb4c454478	facs-Mammary_Gland-Mammary_Gland-3m-Mesenchymal-stromal_cell|Mammary_Gland / Skin_Bladder_Kidney_Mammary_Gland - method, tissue, subtissue, age, lineage, cell ontology and free annotation	Mouse Aging Atlas- Tabula Muris Senis	0.0009398	1	0.0156	0.1629	4	185	GRB10,ACE,THBS2,GNGT2
ToppCell Atlas	7f9121bbff3471982aa8706a599922c2d28e6e9b	facs-Pancreas-Endocrine-24m-Endothelial|Pancreas / Large_Intestine_Pancreas_Liver - method, tissue, subtissue, age, lineage, cell ontology and free annotation	Mouse Aging Atlas- Tabula Muris Senis	0.0009398	1	0.0156	0.1629	4	185	HRCT1,ACE,IGFBP3,TIE1
ToppCell Atlas	00258f458cbf6d36449db95528a6b5038d731d2d	facs-Mammary_Gland-Mammary_Gland-3m-Mesenchymal-stromal_cell|Mammary_Gland / Skin_Bladder_Kidney_Mammary_Gland - method, tissue, subtissue, age, lineage, cell ontology and free annotation	Mouse Aging Atlas- Tabula Muris Senis	0.0009398	1	0.0156	0.1629	4	185	GRB10,ACE,THBS2,GNGT2
ToppCell Atlas	a94694e226856bc5b168464f52d76004145717a5	facs-Mammary_Gland-Mammary_Gland-3m-Mesenchymal|Mammary_Gland / Skin_Bladder_Kidney_Mammary_Gland - method, tissue, subtissue, age, lineage, cell ontology and free annotation	Mouse Aging Atlas- Tabula Muris Senis	0.0009398	1	0.0156	0.1629	4	185	GRB10,ACE,THBS2,GNGT2
ToppCell Atlas	bf1dfc25f22c77222d083c526d80fa684f6e9d33	SmallIntestine_Child04-06-Endothelial-lymphatic_endothelial-LEC6_(ADAMTS4+)|SmallIntestine_Child04-06 / Per Region, Age_group, Lineage, cell class, cell type	Cells of the human intestinal tract mapped across space and time	0.0009398	1	0.0156	0.1629	4	185	TRIP6,ZFPM2,TIE1,ADAMTS9
ToppCell Atlas	62cfcb0e2a9e6718e6b200dfbb1a81eaead229b5	droplet-Mammary_Gland-nan-21m-Endothelial-nan|Mammary_Gland / Skin_Bladder_Kidney_Mammary_Gland - method, tissue, subtissue, age, lineage, cell ontology and free annotation	Mouse Aging Atlas- Tabula Muris Senis	0.0009398	1	0.0156	0.1629	4	185	HRCT1,TIE1,FES,CDH13
ToppCell Atlas	a7dba7db79275884b2a93d8a16f2e0c739e71370	Fetal_29-31_weeks-Mesenchymal-pericyte_cell-D088|Fetal_29-31_weeks / Lineage, Cell type, age group and donor	Human Lung Cells in 3 Age Groups (Wang et al.)	0.0009398	1	0.0156	0.1629	4	185	ARHGAP42,ADCY3,ITGB5,ADAMTS9
ToppCell Atlas	dec60254204014083ff3b4aec0cc75410950a486	facs-Trachea-nan-24m-Endothelial|Trachea / Lung_Trachea - method, tissue, subtissue, age, lineage, cell ontology and free annotation	Mouse Aging Atlas- Tabula Muris Senis	0.0009398	1	0.0156	0.1629	4	185	IGFBP3,TIE1,GNGT2,CDH13
ToppCell Atlas	f9f48251bc33eb6bf2cff580d1a3207d21450aa0	Fetal_29-31_weeks-Endothelial-endothelial_cell_of_lymph_vessel-D150|Fetal_29-31_weeks / Lineage, Cell type, age group and donor	Human Lung Cells in 3 Age Groups (Wang et al.)	0.0009398	1	0.0156	0.1629	4	185	ERG,SMOC1,GJA1,TIE1
ToppCell Atlas	fc5b6e15cfabaa569196afade6aaf33d26abee27	LargeIntestine_Adult-Mesenchymal-myocytic-myofibroblast|LargeIntestine_Adult / Per Region, Age_group, Lineage, cell class, cell type	Cells of the human intestinal tract mapped across space and time	0.0009398	1	0.0156	0.1629	4	185	THSD4,TCF21,SLC24A3,GJA1
ToppCell Atlas	a9ce42c081bf368552e8db9c0755cb6bd19f3d8c	SmallIntestine_Child04-06-Endothelial-blood_vessel_EC-Mature_arterial_EC|SmallIntestine_Child04-06 / Per Region, Age_group, Lineage, cell class, cell type	Cells of the human intestinal tract mapped across space and time	0.0009398	1	0.0156	0.1629	4	185	ERG,IGFBP3,TIE1,ADAMTS9
ToppCell Atlas	8159e0aef2c8826e0deac6fdc90505ac0400ba2b	facs-Pancreas-Endocrine-24m-Endothelial-endothelial_cell|Pancreas / Large_Intestine_Pancreas_Liver - method, tissue, subtissue, age, lineage, cell ontology and free annotation	Mouse Aging Atlas- Tabula Muris Senis	0.0009398	1	0.0156	0.1629	4	185	HRCT1,ACE,IGFBP3,TIE1
ToppCell Atlas	8626fb015cfa20c847661b74ef51ca0dfd1025e0	facs-Pancreas-Endocrine-24m-Endothelial-nan|Pancreas / Large_Intestine_Pancreas_Liver - method, tissue, subtissue, age, lineage, cell ontology and free annotation	Mouse Aging Atlas- Tabula Muris Senis	0.0009398	1	0.0156	0.1629	4	185	HRCT1,ACE,IGFBP3,TIE1
ToppCell Atlas	234e488fc30d9c59cf629d915a620b2d53bf48a6	kidney_(cortex)_52-year-old_RenalCancer_female-endothelial_cell-kidney_capillary_endothelial_cell-kidney_capillary_endothelial_cell_18|kidney_(cortex)_52-year-old_RenalCancer_female / Per sample, Lineage, Cell type	Adult human kidney single cell transcriptional and chromatin accessibility profiling	0.0009398	1	0.0156	0.1629	4	185	ERG,SLC5A4,FES,CDH13
ToppCell Atlas	4905adaeeffd353e089578e5ea614437dbe794e6	COVID-19-Fibroblasts-Pericytes|COVID-19 / group, cell type (main and fine annotations)	COVID-19 Lung Autopsy Data (SCP1219)	0.0009398	1	0.0156	0.1629	4	185	ARHGAP42,ADCY3,ADAMTS9,FHL5
ToppCell Atlas	b57dae20c21f984edd2acee4344d86f033108ebf	367C-Endothelial_cells-Endothelial-B_(Artery)-|Endothelial_cells / Donor, Lineage, Cell class and subclass (all cells)	Tissue Stability Cell Atlas - Lung Cells	0.0009398	1	0.0156	0.1629	4	185	TEX14,ITGB5,IGFBP3,ATP13A3
ToppCell Atlas	4a5e70ac41e5f3b25a773304ffef3c2a3dd5549d	367C-Lymphocytic-NK_cells-NK_cell_D3|NK_cells / Donor, Lineage, Cell class and subclass (all cells)	Tissue Stability Cell Atlas - Lung Cells	0.0009398	1	0.0156	0.1629	4	185	COG2,CAPG,THBS2,DIRC3
ToppCell Atlas	4a3ce0c603c2ffe11f0f00775b6af4f6d9a6070a	CV-Moderate-4|Moderate / Virus stimulation, Condition and Cluster	CD8+ Memory T cells (PBMC) of COVID-19 Patients	0.0009398	1	0.0156	0.1629	4	185	TRIP6,CENPV,GNB4,STEAP1
ToppCell Atlas	d3b054d203e575c1bb5455aa7a2e551a0957a760	367C-Endothelial_cells-Endothelial-B_(Artery)|Endothelial_cells / Donor, Lineage, Cell class and subclass (all cells)	Tissue Stability Cell Atlas - Lung Cells	0.0009398	1	0.0156	0.1629	4	185	TEX14,ITGB5,IGFBP3,ATP13A3
ToppCell Atlas	2641c459d3392129304f1380b4476d7ac06ec5ca	Primary_Motor_Cortex_(M1)-Neuronal-GABAergic_Inh-GABA_VIP-Inh_L1_ADARB2_ADAM33|Primary_Motor_Cortex_(M1) / Sample group (Anatomical region groups), lineage, cell class, cell subclass and cell type	Human Multiple Cortical Areas SMART-seq	0.0009398	1	0.0156	0.1629	4	185	ARHGAP42,SLC24A3,SMOC1,ADAMTS9
ToppCell Atlas	9d53e0a92e4f99370be2e4be1dd737630796b1ca	TCGA-Prostate-Primary_Tumor-Prostate_Adenocarcinoma-Acinar_Adenocarcinoma|TCGA-Prostate / Sample_Type by Project: Shred V9	TCGA OncoMap	0.0009398	1	0.0156	0.1629	4	185	TP53INP1,ATP13A1,CREB3L4,STEAP1
ToppCell Atlas	133c9dc64d564dae4aeeeca22f386aa3f13fa980	Endothelial-B-Donor_07|World / lung cells shred on cell class, cell subclass, sample id	Pathobiology of Pulmonary Fibrosis (Reyfman et al., 2019)	0.0009398	1	0.0156	0.1629	4	185	HRCT1,TIE1,ADAMTS9,CDH13
ToppCell Atlas	7ce3294f656683f989e7cd2c36f9b80ae134f104	Primary_Visual_cortex_(V1C)-Neuronal-GABAergic_Inh-GABA_SST-Inh_L4-5_PVALB_TRIM67|Primary_Visual_cortex_(V1C) / Sample group (Anatomical region groups), lineage, cell class, cell subclass and cell type	Human Multiple Cortical Areas SMART-seq	0.0009398	1	0.0156	0.1629	4	185	SLC24A3,ITGB5,ADAMTS9,CDH13
ToppCell Atlas	97a6c4cd00684d4085d36ef32f7dbb99563ed357	Endoth-Lymph|World / shred by cell class for parenchyma	Respiratory Tissues from Nasal Brushing to Parenchyma	0.0009398	1	0.0156	0.1629	4	185	ERG,HRCT1,SMOC1,TIE1
ToppCell Atlas	201465dc0d7aa0336a36d37805cae1155a5adfe1	facs-Trachea-nan-24m-Endothelial-nan|Trachea / Lung_Trachea - method, tissue, subtissue, age, lineage, cell ontology and free annotation	Mouse Aging Atlas- Tabula Muris Senis	0.0009398	1	0.0156	0.1629	4	185	IGFBP3,TIE1,GNGT2,CDH13
ToppCell Atlas	334f006c3ef33338ff8d649309d3f448733a3a99	facs-Trachea-nan-24m-Endothelial-endothelial_cell|Trachea / Lung_Trachea - method, tissue, subtissue, age, lineage, cell ontology and free annotation	Mouse Aging Atlas- Tabula Muris Senis	0.0009398	1	0.0156	0.1629	4	185	IGFBP3,TIE1,GNGT2,CDH13
ToppCell Atlas	a32d5cb596ebac80eb1ac301055e65d420879ec8	droplet-Heart-nan-18m-Endothelial|Heart / Tongue_Heart_Limb_Muscle_Aorta_Diaphragm - method, tissue, subtissue, age, lineage, cell ontology and free annotation	Mouse Aging Atlas- Tabula Muris Senis	0.0009398	1	0.0156	0.1629	4	185	HRCT1,SMOC1,TIE1,ADAMTS9
ToppCell Atlas	a28187c2fd23564314b35759479ff2ca21f61485	Control-Endothelial-VE_Capillary_A|World / Disease state, Lineage and Cell class	Resident Cell Populations in IPF and COPD	0.0009398	1	0.0156	0.1629	4	185	ERG,ZFPM2,TIE1,CDH13
ToppCell Atlas	2f23d85d9525b64942bbb092178e5529836a6cd1	Primary_Visual_cortex_(V1C)-Neuronal-GABAergic_Inh-GABA_SST-Inh_L3-5_SST_MAFB|Primary_Visual_cortex_(V1C) / Sample group (Anatomical region groups), lineage, cell class, cell subclass and cell type	Human Multiple Cortical Areas SMART-seq	0.0009588	1	0.0156	0.1629	4	186	SLC24A3,ITGB5,ADAMTS9,CDH13
ToppCell Atlas	11571de8fbc76aebcb7a4fe22b4f0abf0a061a15	kidney_(cortex)_62-year-old_Hypertension_male-mesenchymal|kidney_(cortex)_62-year-old_Hypertension_male / Per sample, Lineage, Cell type	Adult human kidney single cell transcriptional and chromatin accessibility profiling	0.0009588	1	0.0156	0.1629	4	186	ERG,AXL,ADCY3,FHL5
ToppCell Atlas	e3a14f3ccadbf3211822c67b8956ee01f563307a	droplet-Bladder-Unstain-18m-Endothelial-nan|Bladder / Skin_Bladder_Kidney_Mammary_Gland - method, tissue, subtissue, age, lineage, cell ontology and free annotation	Mouse Aging Atlas- Tabula Muris Senis	0.0009588	1	0.0156	0.1629	4	186	ACE,ADCY3,IGFBP3,TIE1
ToppCell Atlas	6a05ac1d68a5c8d90f471d2219816835b04432e0	renal_cortex_nuclei-Adult_normal_reference-Epithelial-Distal_tubule_epithelial_cell-kidney_loop_of_Henle_thick_ascending_limb_epithelial_cell-Cortical_Thick_Ascending_Limb_Cell|renal_cortex_nuclei / Celltypes from Cells and Nuclei per compartment and clinical group	Integrated Single-nucleus and Single-cell RNA-seq of the Adult Human Kidney	0.0009588	1	0.0156	0.1629	4	186	THSD4,SLC4A7,CLCNKA,SKAP1
ToppCell Atlas	59837e9c27090ba281563277449c1432e4de9db3	renal_cortex_nuclei-Adult_normal_reference-Endothelial-blood_vessel_endothelial_cell_of_kidney-Degenerative_Endothelial_Cell|renal_cortex_nuclei / Celltypes from Cells and Nuclei per compartment and clinical group	Integrated Single-nucleus and Single-cell RNA-seq of the Adult Human Kidney	0.0009588	1	0.0156	0.1629	4	186	ERG,GRB10,TIE1,CDH13
ToppCell Atlas	5954a1e3ffafb33f2a9bc87af3343f304fda4c92	COVID-19_Convalescent-PLT_4|World / Disease Group and Platelet Clusters	COVID-19 PBMC Platelet Atlas	0.0009588	1	0.0156	0.1629	4	186	LRRC8C,ERG,CEP85L,PIGV
ToppCell Atlas	9ee5f10019142b0879ea4d43259be42b1a787bb6	Somatosensory_Cortex_(S1)-Neuronal-GABAergic_Inh-GABA_VIP-Inh_L1_ADARB2_ADAM33|Somatosensory_Cortex_(S1) / Sample group (Anatomical region groups), lineage, cell class, cell subclass and cell type	Human Multiple Cortical Areas SMART-seq	0.0009588	1	0.0156	0.1629	4	186	ARHGAP42,SLC24A3,SMOC1,ADAMTS9
ToppCell Atlas	f8ed078684ce6d914fd9cb1f0ef4aba36db39b3f	facs-Heart-LA-24m-Endothelial-endothelial_cell_of_coronary_artery|Heart / Tongue_Heart_Limb_Muscle_Aorta_Diaphragm - method, tissue, subtissue, age, lineage, cell ontology and free annotation	Mouse Aging Atlas- Tabula Muris Senis	0.0009588	1	0.0156	0.1629	4	186	ERG,GJA1,TIE1,CDH13
ToppCell Atlas	219b1aeca17503244fabbb780bca58f22c7c0f27	(5)_Epithelial_cells-(5)_Glands_duct|(5)_Epithelial_cells / Oesophagus cell shreds on cell class (v1) and cell subclass (v1)	Tissue Stability Cell Atlas - Oesophagus Cells	0.0009588	1	0.0156	0.1629	4	186	MRAS,HRCT1,SKAP1,FES
ToppCell Atlas	d1dc6bbb7a63b2fe4faeda2b6156c255b1df65ab	kidney_(cortex)_61-year-old_RenalCancer_female-epithelial_cell-glomerular_visceral_epithelial_cell-glomerular_visceral_epithelial_cell_12|kidney_(cortex)_61-year-old_RenalCancer_female / Per sample, Lineage, Cell type	Adult human kidney single cell transcriptional and chromatin accessibility profiling	0.0009588	1	0.0156	0.1629	4	186	TCF21,CEP85L,ZFPM2,ADAMTS9
ToppCell Atlas	481f0d6436e27206bf4f9b45c059b4ad455d41ae	kidney_(cortex)_61-year-old_RenalCancer_female-epithelial_cell-kidney_distal_convoluted_tubule_epithelial_cell|kidney_(cortex)_61-year-old_RenalCancer_female / Per sample, Lineage, Cell type	Adult human kidney single cell transcriptional and chromatin accessibility profiling	0.0009588	1	0.0156	0.1629	4	186	SLC24A3,ITGB5,CLCNKA,ADAMTS9
ToppCell Atlas	f1aa0c58336d23bcbe52a59e7af954d20085bdb6	droplet-Lung-nan-21m-Myeloid-Alveolar_Macrophage|Lung / Lung_Trachea - method, tissue, subtissue, age, lineage, cell ontology and free annotation	Mouse Aging Atlas- Tabula Muris Senis	0.0009588	1	0.0156	0.1629	4	186	AXL,ADCY3,FRK,ATP13A3
ToppCell Atlas	63a5cdd3f60681762a218be32db84be8f29b88fd	COVID_vent-Myeloid-Dendritic|COVID_vent / Disease condition, Lineage, Cell class and subclass	PBMC Atlas of COVID-19 patients (Wilk et al.)	0.0009588	1	0.0156	0.1629	4	186	AXL,CAPG,FES,GNB4
ToppCell Atlas	14cc13b40ecba4e3c3a4fb354fc4d70c072e7a94	renal_cortex_nuclei-Adult_normal_reference-Epithelial-Distal_tubule_epithelial_cell-kidney_loop_of_Henle_thick_ascending_limb_epithelial_cell|renal_cortex_nuclei / Celltypes from Cells and Nuclei per compartment and clinical group	Integrated Single-nucleus and Single-cell RNA-seq of the Adult Human Kidney	0.0009588	1	0.0156	0.1629	4	186	THSD4,SLC4A7,CLCNKA,SKAP1
ToppCell Atlas	5d0cd07b6b51e8ce9e1da949f757dc4575ec5752	droplet-Lung-nan-21m-Endothelial-Artery_endothelial_cell|Lung / Lung_Trachea - method, tissue, subtissue, age, lineage, cell ontology and free annotation	Mouse Aging Atlas- Tabula Muris Senis	0.0009588	1	0.0156	0.1629	4	186	ACE,TIE1,ATP13A3,CDH13
ToppCell Atlas	1d08e60d239153c9e5ea42135d702d494d8b42b1	facs-Heart-LA-24m-Endothelial-coronary_vascular_endothelial_cell|Heart / Tongue_Heart_Limb_Muscle_Aorta_Diaphragm - method, tissue, subtissue, age, lineage, cell ontology and free annotation	Mouse Aging Atlas- Tabula Muris Senis	0.0009588	1	0.0156	0.1629	4	186	ERG,GJA1,TIE1,CDH13
ToppCell Atlas	e4a75c0387fa181dfbbb203748aefca3c39cd4bd	renal_cortex_nuclei-Renal_AKI_(acute_kidney_injury)-Mesenchymal-Fibroblast-Collagen+matrisome-high_fibroblast|renal_cortex_nuclei / Celltypes from Cells and Nuclei per compartment and clinical group	Integrated Single-nucleus and Single-cell RNA-seq of the Adult Human Kidney	0.0009588	1	0.0156	0.1629	4	186	THSD4,SLC24A3,ZFPM2,THBS2
ToppCell Atlas	b80aaeebc03a318052076d2f02c123f5ddc5e73a	droplet-Lung-3m-Endothelial-arterial_endothelial|3m / method, tissue, age, lineage, sublineage, cell ontologies, cell type and subtype	Mouse Aging Atlas- Tabula Muris Senis (Lung and Trachea)	0.0009588	1	0.0156	0.1629	4	186	ERG,ACE,TIE1,CDH13
ToppCell Atlas	76288a265757f267ab0453b4a98476a009d0e277	kidney_(cortex)_62-year-old_Hypertension_male-mesenchymal-mesangial_cell_(pericyte)|kidney_(cortex)_62-year-old_Hypertension_male / Per sample, Lineage, Cell type	Adult human kidney single cell transcriptional and chromatin accessibility profiling	0.0009588	1	0.0156	0.1629	4	186	ERG,AXL,ADCY3,FHL5
ToppCell Atlas	1be9f62daf193b7df8acf4ea8e1a221e6cdeea86	Mid-temporal_gyrus_(MTG)-Non-neuronal-Macroglial-OPC|Mid-temporal_gyrus_(MTG) / Sample group (Anatomical region groups), lineage, cell class, cell subclass and cell type	Human Multiple Cortical Areas SMART-seq	0.0009588	1	0.0156	0.1629	4	186	ARHGAP42,SLC24A3,SMOC1,THBS2
ToppCell Atlas	8a8ed1502542d4895cba3fd5d534256206578716	droplet-Lung-3m-Endothelial-arterial_endothelial-pulmonary_artery_endothelial_cell|3m / method, tissue, age, lineage, sublineage, cell ontologies, cell type and subtype	Mouse Aging Atlas- Tabula Muris Senis (Lung and Trachea)	0.0009588	1	0.0156	0.1629	4	186	ERG,ACE,TIE1,CDH13
ToppCell Atlas	f52db089fcc478bc06f88252c50ed25e6b17d2ef	renal_cortex_nuclei-Renal_AKI_(acute_kidney_injury)-Mesenchymal-Fibroblast-Collagen+matrisome-high_fibroblast-|renal_cortex_nuclei / Celltypes from Cells and Nuclei per compartment and clinical group	Integrated Single-nucleus and Single-cell RNA-seq of the Adult Human Kidney	0.0009588	1	0.0156	0.1629	4	186	THSD4,SLC24A3,ZFPM2,THBS2
